# Genome-wide study of DNA methylation in Amyotrophic Lateral Sclerosis identifies differentially methylated loci and implicates metabolic, inflammatory and cholesterol pathways

**DOI:** 10.1101/2021.03.12.21253115

**Authors:** Paul J. Hop, Ramona A.J. Zwamborn, Eilis Hannon, Gemma L. Shireby, Marta F. Nabais, Emma M. Walker, Wouter van Rheenen, Joke J.F.A. van Vugt, Annelot M. Dekker, Henk-Jan Westeneng, Gijs H.P. Tazelaar, Kristel R. van Eijk, Matthieu Moisse, Denis Baird, Ahmad Al Khleifat, Alfredo Iacoangeli, Nicola Ticozzi, Antonia Ratti, Jonathan Cooper-Knock, Karen E. Morrison, Pamela J. Shaw, A. Nazli Basak, Adriano Chiò, Andrea Calvo, Cristina Moglia, Antonio Canosa, Maura Brunetti, Maurizio Grassano, Marc Gotkine, Yossef Lerner, Michal Zabari, Patrick Vourc’h, Philippe Corcia, Philippe Couratier, Jesus S. Mora Pardina, Teresa Salas, Patrick Dion, Jay P. Ross, Robert D. Henderson, Susan Mathers, Pamela A. McCombe, Merrilee Needham, Garth Nicholson, Dominic B. Rowe, Roger Pamphlett, Karen A. Mather, Perminder S. Sachdev, Sarah Furlong, Fleur C. Garton, Anjali K. Henders, Tian Lin, Shyuan T. Ngo, Frederik J. Steyn, Leanne Wallace, Kelly L. Williams, BIOS Consortium, Brain MEND Consortium, Miguel Mitne Neto, Ruben J. Cauchi, Ian P. Blair, Matthew C. Kiernan, Vivian Drory, Monica Povedano, Mamede de Carvalho, Susana Pinto, Markus Weber, Guy Rouleau, Vincenzo Silani, John E. Landers, Christopher E. Shaw, Peter M. Andersen, Allan F. McRae, Michael A. van Es, R. Jeroen Pasterkamp, Naomi R. Wray, Russell L. McLaughlin, Orla Hardiman, Kevin P. Kenna, Ellen Tsai, Heiko Runz, Ammar Al-Chalabi, Leonard H. van den Berg, Philip Van Damme, Jonathan Mill, Jan H. Veldink

## Abstract

Amyotrophic lateral sclerosis (ALS) is a fatal neurodegenerative disease with an estimated heritability of around 50%. DNA methylation patterns can serve as biomarkers of (past) exposures and disease progression, as well as providing a potential mechanism that mediates genetic or environmental risk. Here, we present a blood-based epigenome-wide association study (EWAS) meta-analysis in 10,462 samples (7,344 ALS patients and 3,118 controls), representing the largest case-control study of DNA methylation for any disease to date. We identified a total of 45 differentially methylated positions (DMPs) annotated to 42 genes, which are enriched for pathways and traits related to metabolism, cholesterol biosynthesis, and immunity. We show that DNA-methylation-based proxies for HDL-cholesterol, BMI, white blood cell (WBC) proportions and alcohol intake were independently associated with ALS. Integration of these results with our latest GWAS showed that cholesterol biosynthesis was causally related to ALS. Finally, we found that DNA methylation levels at several DMPs and blood cell proportion estimates derived from DNA methylation data, are associated with survival rate in patients, and could represent indicators of underlying disease processes.

## Supplementary table 6 for "Genome-wide study of DNA methylation in Amyotrophic Lateral Sclerosis identifies differentially methylated loci and implicates metabolic, inflammatory and cholesterol pathways": 253115_file06 (part 4 of 76)

Probe	Chr	bp	b	se	p	Q	Q.p	nr_samples	nr_studies
cg01371207	6	33257335	-5.274233780914937e-5	1.4809572046896067e-4	0.7217381098912939	1.6691940867847619	0.6438042309452375	9706	4
cg01371233	16	30456325	5.815858749458605e-4	7.128801785252003e-4	0.41459990893023024	5.893042953492323	0.11693146836074615	9706	4
cg01371258	6	27440806	1.1426759577153003e-4	1.8271680891278412e-4	0.5317211186469256	1.0008610881183213	0.8010435987982045	9705	4
cg01371420	2	33827715	0.0011132543043891202	6.682832254372272e-4	0.09574487649913731	2.645258365736015	0.4496103574875017	9698	4
cg01371477	1	150207822	-6.069301328745784e-4	4.060032191731693e-4	0.13494316501765927	3.451909093504373	0.32705312117543534	9683	4
cg01371493	6	168916145	4.6397124296401813e-4	0.0017159276023995113	0.7868595248732775	0.36022663377183506	0.9483304424382245	9688	4
cg01371498	15	49255686	-6.055875225534474e-5	3.9520850011553327e-4	0.8782149973329344	0.4414651932093486	0.9315496336444968	9704	4
cg01371631	20	57267176	-9.711791878763269e-4	6.301582225030934e-4	0.12327609636040311	0.04322920253712262	0.9976402861447147	9703	4
cg01371799	7	1264049	-8.052819310208077e-5	6.328270053084057e-4	0.8987413362427081	4.9294713673756245	0.1770350474584927	9700	4
cg01372058	11	65819448	1.7217766662090925e-4	1.8863203320144907e-4	0.3613635036803047	0.8727861775934732	0.8319896621657833	9661	4
cg01372071	2	214149425	-5.202517613182535e-4	2.7141051984202547e-4	0.05525769007162054	1.5859408716390613	0.6625818176626944	9697	4
cg01372202	19	50097851	1.0890946648086665e-4	4.549229768725251e-4	0.8107938861829564	2.487517171740885	0.4775512345507645	9702	4
cg01372249	2	45570698	-2.3195994152842557e-4	6.238140684903352e-4	0.710010883842501	2.2750062748831668	0.5173259438450569	9701	4
cg01372366	11	48041783	5.142638586108439e-5	4.2282808089886404e-4	0.9031961622084619	2.8239923386800245	0.41956556495118646	9700	4
cg01372434	6	5997375	-3.719251376023353e-5	2.9942617792773845e-4	0.9011469205158176	1.1686237484877877	0.7605390446394651	9689	4
cg01372551	7	98050564	-8.532560737445698e-4	0.0010232616548090283	0.40436036995386737	1.3855511331398775	0.7089250938508518	9701	4
cg01372572	15	25941836	8.643423793267647e-4	5.566923223761612e-4	0.12050933053067751	0.845489001174317	0.8385585334485551	9704	4
cg01372605	12	50505957	1.4457545431163088e-4	1.4102515319437968e-4	0.3052806459232465	0.779400667096439	0.8543875093449701	9701	4
cg01372608	1	116185223	-7.755725969229744e-5	2.0340283027766128e-4	0.7029815272359781	5.7366385579899095	0.12515049958389404	9697	4
cg01372683	7	158774240	0.001855523806984985	0.0014413755877418725	0.1979798299564795	3.477067254760265	0.323748623677257	9699	4
cg01372689	17	79670048	2.6913362083895784e-4	3.2305973774118487e-4	0.40480133263707097	0.18022582069504958	0.9138279988090048	5809	3
cg01372694	7	65878352	2.8050925494357376e-4	6.637428957254455e-4	0.6725744755179953	2.275555665222748	0.5172199605014964	9699	4
cg01372811	16	85970529	-6.362228322255855e-4	4.973846207259917e-4	0.20084898568076787	0.32463054244707923	0.9553314942286758	9702	4
cg01372898	6	31093165	-0.001628912037154088	0.0014056495963494426	0.2465245828485916	1.2813880058698426	0.7335573518986623	9702	4
cg01372913	2	32265018	6.181656154872724e-5	1.7437572972019694e-4	0.7229626340683405	3.969838745462895	0.26473947290107824	9682	4
cg01372939	16	5283418	-8.350811716827653e-4	0.001056070124298965	0.42909336273361703	4.331282117266955	0.22784233672718246	9702	4
cg01373024	7	45129110	7.22614596463296e-5	6.18038378086147e-4	0.9069229202625024	2.0093580970712486	0.570466670139845	9705	4
cg01373089	6	29589631	-9.290077178169245e-6	5.365344962195274e-4	0.9861853453326082	1.8297665404974925	0.40056338102574834	5804	3
cg01373151	15	72613029	-3.4125471256746026e-4	3.3568899596381403e-4	0.30935328233404574	1.083114598087912	0.781151770977397	9699	4
cg01373166	22	24823389	-0.002047932681619091	5.21908927056342e-4	8.711703845973647e-5	9.17241812150543	0.027084191295484263	9701	4
cg01373189	13	33002820	-6.576938148938028e-4	4.8321073894172067e-4	0.17348491580800943	7.652675801510147	0.053762638664877974	9705	4
cg01373248	3	18480297	-1.741164965014652e-4	5.88130202546998e-4	0.7671911831973266	2.485681838798072	0.47788425402114904	9703	4
cg01373262	20	44034880	-2.4019148288494587e-5	3.015277302296105e-4	0.9365091263015376	0.17191442582287195	0.9819906044922747	9665	4
cg01373292	1	7764737	-1.7132315180580726e-5	2.4026690979025558e-4	0.9431547404183502	4.6901791353199584	0.1959411988294581	9701	4
cg01373369	2	27600323	0.0013450459644728581	0.0010762444443323518	0.2113876708012655	0.9099589147300462	0.634461001315115	5792	3
cg01373473	7	105925859	-1.767159257302459e-4	1.6456058668835218e-4	0.2828829978757508	0.6797759574504152	0.8779502213771953	9704	4
cg01373505	2	47043715	-3.902190310145225e-4	5.051100241875893e-4	0.4397931030954807	0.43220444236523564	0.9335123339582531	9700	4
cg01373595	6	1446388	4.904645881804755e-4	7.006748924786292e-4	0.48393428915358155	3.234455986702791	0.35686982465631256	9702	4
cg01373602	10	18468886	1.216301060243202e-4	3.0008929362198775e-4	0.685247417236246	2.747697268003973	0.4321824029359745	9701	4
cg01373705	2	9696302	6.994370371864182e-6	1.6827571389240828e-4	0.9668455209096651	1.7102248481156939	0.6346629755098478	9704	4
cg01373706	11	18720729	-2.6521224987196424e-5	2.005579100824265e-4	0.8947966445256058	1.768887938420987	0.4129437188779547	5808	3
cg01373819	15	91209329	8.089378521991925e-4	0.001220542970153663	0.5074786111408243	5.291087587109624	0.15168175059837016	9705	4
cg01373896	19	1854724	0.0013593355061222903	5.907101701643074e-4	0.021380973308031046	4.916038312478044	0.1780494884245586	9703	4
cg01373911	1	6269367	-3.653003047053081e-4	4.603273843254973e-4	0.4274479507567098	1.5749023573616214	0.6650938348682105	9701	4
cg01373932	6	31502462	3.3716410651712383e-4	2.771182984789087e-4	0.2237262453681771	1.930991089502711	0.5868525636609319	9640	4
cg01374047	16	3074170	1.47823809700954e-5	1.6769521334045095e-4	0.929757229673327	1.6203198501750473	0.6547912569733831	9698	4
cg01374049	6	53660053	-1.378191084473504e-4	2.0020161766107062e-4	0.49119993375791576	4.448536237688817	0.21692693028091434	9703	4
cg01374266	3	13895994	-6.294626073857622e-4	4.2377887738015804e-4	0.13744947650213518	4.127101211701907	0.24806253542559178	9704	4
cg01374359	11	593744	-2.530643386902717e-5	2.8591544626779814e-4	0.9294711762380716	0.3565388318967685	0.8367169682239866	5802	3
cg01374398	3	47516975	1.2243275923967727e-4	3.2218542670844484e-4	0.7039401227156242	6.751241045207667	0.08026372268239666	9700	4
cg01374440	11	68218036	0.001252712522212038	7.891727946663423e-4	0.11242792230473235	0.7811923915923293	0.6766533363416538	5809	3
cg01374592	6	170243219	-0.0012663166689442598	9.406176629862079e-4	0.17821842945737937	0.04068519020079388	0.9978438513830662	9674	4
cg01374729	6	159420963	1.865931577194721e-4	3.0674593285035065e-4	0.5429893711185343	2.127913288480059	0.5462863885788798	9686	4
cg01374735	3	9623992	0.002342936383397729	0.00238085346212395	0.32507904836109425	1.3521953519789585	0.7167776444585734	9701	4
cg01374870	6	32905127	6.486589877054411e-4	4.97718646096186e-4	0.19248451394339064	2.984127442476762	0.3940788920936506	9689	4
cg01374918	4	7754366	-5.496069403970273e-4	4.028796329987542e-4	0.1725057644990832	5.690792086317999	0.1276621758078473	9704	4
cg01375075	15	66158565	7.331754829723895e-4	0.0010467258629512915	0.4836484958355455	5.82993134821988	0.12018405433369304	9705	4
cg01375124	6	73522096	-1.0807801802398181e-5	5.131708594318682e-4	0.9831971348664258	0.7512736482814898	0.8610826149553181	9704	4
cg01375172	16	23464338	-1.4688054852515762e-4	1.6671058523526325e-4	0.37829014962123986	1.2303015827089574	0.7457462888578943	9679	4
cg01375248	3	142724451	-4.5279798365862526e-5	8.256274136982782e-4	0.9562636257584585	2.2240673259860855	0.5272234292193826	9698	4
cg01375259	10	100155182	-4.61304366740882e-4	4.476079513888847e-4	0.30272884271201983	6.5375112705136385	0.08819483319240617	9701	4
cg01375262	16	73266785	7.078502655284135e-4	9.520846649291386e-4	0.4571947116541399	1.0589893914433757	0.7869822712541414	9705	4
cg01375285	2	85843044	0.0012961529213013042	5.839824129085265e-4	0.026452266889096278	6.538760379439461	0.088146360270862	9706	4
cg01375445	5	145725171	1.400236978545695e-4	3.9790993004202576e-4	0.724914779341714	2.416336172231923	0.49060089423290143	9706	4
cg01375539	2	216526369	-3.264616770328985e-4	4.0554982801444797e-4	0.4208281241533917	2.6512101901061964	0.448582384686217	9697	4
cg01375651	3	79026069	-7.860217481862517e-4	7.702108206486413e-4	0.3074780923334627	3.553527011792155	0.3138859154522889	9686	4
cg01375719	3	184298977	2.385722782242041e-4	5.839388572170754e-4	0.6828648292815993	1.415140017122188	0.7019896961755896	9703	4
cg01375869	10	134828713	-3.0393273444567182e-5	2.964891710458594e-4	0.9183514246819053	2.068263473470365	0.5583599125358711	9665	4
cg01375976	3	12837993	4.1801649100896553e-4	2.946899259886487e-4	0.15604599602857852	6.703895874471931	0.08195903137286738	9694	4
cg01376217	3	40492526	2.874853338210461e-4	4.1178808602828574e-4	0.4850902531960553	0.3264485770971992	0.954979833499127	9703	4
cg01376318	17	29902246	3.7369480550988e-5	4.696456841693287e-4	0.9365796397218762	2.432983601179772	0.4875242700364609	9701	4
cg01376402	1	41350161	-1.1726439546385289e-4	6.019299766296834e-4	0.8455385501624362	1.340182775746378	0.7196141088334539	9705	4
cg01376469	22	50634745	-6.542241199920162e-4	4.3954577551126876e-4	0.136642925542654	7.552341540937862	0.05622871645867638	9703	4
cg01376672	12	121790273	2.959150751746257e-4	1.7242476644155244e-4	0.08612577110109017	0.36603932246199017	0.9471650698373499	9701	4
cg01376763	16	81925132	6.572905466902911e-4	6.389153510122945e-4	0.3035924746650049	3.630976601458888	0.30416795944008657	9703	4
cg01376826	3	147129826	0.0011177611973473768	0.0010931988307593772	0.3065592882557091	3.8850064784502223	0.2741520780044817	9666	4
cg01376829	2	102804405	-2.3964217822999395e-4	4.530967864911106e-4	0.5968759123544423	5.85235725132583	0.11901852814695152	9701	4
cg01376839	10	86300400	-1.340110130890117e-4	3.570229214456634e-4	0.7073950624489499	7.42797376323622	0.05943828304936028	9677	4
cg01377006	8	65492727	-1.2101311877376066e-4	2.5407995409009246e-4	0.6338751411631165	5.06064429048007	0.1674099519600456	9699	4
cg01377082	8	142261164	-2.1399536432950263e-4	4.281454711763633e-4	0.6172023284441355	0.691202942884898	0.8752711295806761	9703	4
cg01377119	3	150264503	1.3721422137534306e-4	1.5129482332036252e-4	0.3644423919086228	3.019013151070708	0.3887030018725076	9699	4
cg01377124	2	237172609	-3.1816690693904396e-5	6.286709105959826e-4	0.959636730339568	2.344327650966002	0.5040821335255853	9653	4
cg01377139	6	41039751	-7.538575763499425e-5	1.2894240912879302e-4	0.5587852807346732	2.2103054493795256	0.5299213725920923	9698	4
cg01377200	4	184938316	-2.7040480346331413e-4	2.609398995538869e-4	0.3000751008372293	1.8047626777105752	0.40560263148044584	5759	3
cg01377268	2	239925497	-4.050870888100115e-4	2.657094362936967e-4	0.12737159486109756	0.4228656763197792	0.9354795124178624	9659	4
cg01377305	5	523794	5.2029856677329545e-5	2.794932700299177e-4	0.8523210037740838	1.0225834602177661	0.7957876503225758	9701	4
cg01377358	20	30948211	-0.0011890133622504135	5.107102377371246e-4	0.019903794797675525	2.0509112295524585	0.5619074078062006	9700	4
cg01377459	2	145325738	1.1328369698738452e-4	5.307992315618894e-4	0.8309986107136653	3.475385451811549	0.32396860521929893	9699	4
cg01377475	17	45505249	-0.0025799999999999994	0.002055	0.20930657659324314	0	NA	1088	1
cg01377523	16	48575545	-3.9766191188096825e-4	4.5665391135871176e-4	0.3838541738739483	5.415886631948941	0.14375698494761602	9701	4
cg01377644	17	7126609	-3.0829561803917544e-4	8.0434781372438e-4	0.701507384938002	4.540331339502448	0.20872091277494487	9702	4
cg01377696	20	32581542	-3.2579121861989474e-5	1.556956752906763e-4	0.8342540755683387	2.7903625500440565	0.42508887116591665	9702	4
cg01377807	3	99795240	0.0022216559780525247	9.095116989301926e-4	0.014578216044646708	0.5269917619107655	0.9129226597912461	9702	4
cg01377911	19	49568036	-2.2915176295588128e-4	8.292797646862455e-4	0.7822975002008411	1.6439195776323852	0.6494728538596327	9703	4
cg01377916	16	46654868	-1.217153301166003e-4	2.0484660929576535e-4	0.5523931260253185	0.8474403580276035	0.8380894569581874	9696	4
cg01378062	3	88961910	5.642471746468203e-4	6.096453016222512e-4	0.35468844519184034	11.671874360263418	0.008596023267999154	9705	4
cg01378090	3	48130857	4.061005324796946e-5	1.9798296991900633e-4	0.8374792135799108	1.401105197727524	0.705275687153065	9700	4
cg01378158	16	67312308	-7.2295856816435e-4	6.817723504462302e-4	0.2889578812923838	2.892007012606554	0.4085770058206475	9703	4
cg01378159	22	37703496	7.254946841879998e-5	1.3952734897223899e-4	0.6030873183370005	0.30163323703131634	0.9597210203963604	9705	4
cg01378182	7	43288635	-2.0022941200019523e-4	0.0010004689774195993	0.8413745685815742	0.33165078755595	0.9539699419488544	9704	4
cg01378222	16	28622494	-0.001350512752679072	6.177741525496437e-4	0.028808683358840476	1.9074929998863128	0.5918270540732596	9697	4
cg01378512	11	126055457	-3.249093926445886e-5	2.0502679982151875e-4	0.8740851430022711	3.1671287401359733	0.36656804688073247	9470	4
cg01378515	3	124773106	0.002039974778052023	6.221781971393391e-4	0.0010426320340276487	9.805902774670567	0.02029017574557612	9702	4
cg01378562	17	74953808	-8.473036824249838e-5	4.2967326549129284e-4	0.8436732155301718	1.5177508251881389	0.6781795507427416	9705	4
cg01378578	1	207226824	1.256222256099993e-4	2.847203214191531e-4	0.6590590100890132	2.577065021777466	0.4615245391094997	9705	4
cg01378599	3	130796345	2.421111979955912e-4	5.90389419470025e-4	0.6817419148042834	1.2166391313379363	0.5442647021318652	5809	3
cg01378667	15	27111911	0.0012620586101491785	8.555392620052192e-4	0.14016912027066356	1.448739914076944	0.6941506344045392	9704	4
cg01378812	17	36004794	3.7889170031171326e-4	7.383152347778439e-4	0.6078224892462732	4.065677168014309	0.25445895851583267	9705	4
cg01378995	16	730898	-2.7259845991390078e-5	1.4170953276650684e-4	0.8474569048102301	3.398438576298991	0.33417513792569065	9693	4
cg01378999	20	62059511	-1.1525402323006054e-5	7.835844735176368e-4	0.988264687070376	1.4200818511152415	0.7008342589858902	9690	4
cg01379009	20	57041622	1.0364627185148852e-4	4.5081111655964406e-4	0.8181612090784791	4.066807872458034	0.2543398665506503	9702	4
cg01379158	17	17206552	3.620975413384609e-4	2.1292412300525978e-4	0.08901920281002355	2.1731966753659466	0.5372470676608486	9705	4
cg01379171	20	60970499	-2.2805320420316805e-4	3.8358765752585723e-4	0.5521597153575014	5.035864913057038	0.16918969822929	9703	4
cg01379237	3	189983744	2.819561336452725e-4	7.12807405677559e-4	0.6924316832735579	3.576623291923645	0.31095946560727905	9706	4
cg01379240	3	138666144	-2.715037007348715e-4	3.499204829820814e-4	0.43780736101788764	1.3026512185347032	0.7285036146154293	9700	4
cg01379317	4	84030975	-5.086136030934256e-4	1.8244423933811658e-4	0.005307128723782683	10.20877176349812	0.01687236921026067	9706	4
cg01379344	17	70609699	0.0013389359170100112	9.93071643749189e-4	0.17756922252418186	3.7895073948166917	0.285108957984602	9702	4
cg01379412	11	111810533	-4.777980384551621e-4	7.061635112339532e-4	0.49865276300751415	0.4070712366178326	0.8158411449232269	5804	3
cg01379480	6	31697788	8.460840881543731e-5	1.416825084060155e-4	0.5503945212135806	3.1338946322227	0.3714384066123626	9699	4
cg01379701	2	219261229	-4.678172843979162e-5	1.5405610252430457e-4	0.7613817304427125	10.460820984101591	0.015029039900093466	9700	4
cg01379730	2	171070946	6.636947573409822e-4	6.406571814467504e-4	0.3002211363124906	2.123926287049488	0.5470874987882152	9700	4
cg01379825	16	88927403	-3.0779360305135326e-4	4.0211874919510713e-4	0.44401575828223466	0.49549541067296854	0.9198799299558308	9706	4
cg01379846	1	38227521	0.0020672398083483364	0.0015454423003728184	0.18101500673220194	1.5465551453928645	0.6715678494703277	9704	4
cg01379969	12	48166813	-2.3669563129100882e-4	3.670156334638868e-4	0.5189791909574681	4.899496958118192	0.1793061421070078	9700	4
cg01380104	2	241402786	-6.950571867518838e-4	4.547194339958951e-4	0.12637833288942998	6.463929816220243	0.09109592871749558	9698	4
cg01380194	11	72452482	-9.067837682423994e-4	0.001186642990046733	0.4447725726938189	0.6102811076197925	0.737019776173726	5809	3
cg01380285	3	48956211	-7.67582597716474e-5	1.940099020305359e-4	0.692369931462768	5.508987922801242	0.1381020272978877	9704	4
cg01380319	15	70392993	-6.09053732496262e-5	1.5070844034863266e-4	0.6861192171915045	2.3357856792282283	0.5057000068791968	9703	4
cg01380346	19	18557039	1.4096617566408706e-4	0.003393890018477969	0.9668691669263965	0.6939432287209205	0.8746276300014837	9667	4
cg01380356	1	26147252	-5.020179165665101e-6	1.578684902755071e-4	0.9746317427647184	4.50166580245067	0.21214174970383132	9702	4
cg01380361	1	207225647	4.3483965955797544e-5	0.0010095111599430532	0.9656423221756758	0.4008855615770064	0.9400594978335858	9701	4
cg01380373	16	30010946	-2.97449883688713e-4	3.519372430932094e-4	0.39801103784285463	2.9222895189908744	0.40376244083885676	9705	4
cg01380533	16	68262681	3.1274305645071686e-4	7.472474468644652e-4	0.6755620219846619	1.572306405671559	0.6656853291896982	9672	4
cg01380607	19	996373	-6.042097766840569e-4	0.0012953768029778014	0.6409037783620748	0.3743713585945482	0.9454843713559379	9691	4
cg01380634	19	4046108	8.992969685042968e-5	1.6318495071140636e-4	0.5815715501879221	7.970358180521331	0.046628301490872374	9700	4
cg01380658	6	27095028	2.568353261747583e-4	2.8853217109248017e-4	0.3733882992268257	3.146940580232287	0.20732445650418052	5809	3
cg01380747	3	127973356	4.5511595785002474e-4	3.5052500060404624e-4	0.19415550703310885	2.2201431848152966	0.5279916976174976	9705	4
cg01380821	17	74582181	1.2923179486590373e-4	2.2650369535054675e-4	0.5683043861094893	0.36194015982035216	0.9479875198359048	9701	4
cg01380884	15	74923934	1.5683256084925252e-4	4.644413424027811e-4	0.7356043344963995	17.056317166120575	6.881416764016741e-4	9698	4
cg01380906	2	217236999	9.072642454899124e-5	2.2871225436746492e-4	0.6916007175835868	6.030369407790562	0.110141999535036	9689	4
cg01380922	3	64008387	0.0013720285652411015	0.0017099485623808905	0.42233316581672875	2.4831953518880763	0.47833571621883164	9700	4
cg01380946	7	101049372	-5.579228012868422e-4	8.155275827611407e-4	0.4938962414193825	1.9636236062953498	0.5799909846506213	9706	4
cg01381028	17	61548225	-4.611208484450176e-4	5.63412153164923e-4	0.4131041598056975	2.0083934301135598	0.5706664456176209	9608	4
cg01381109	2	96054917	4.5211101735640505e-4	6.372004617969325e-4	0.4779974194158507	6.7612560193092435	0.07990947070233574	9705	4
cg01381130	8	142431473	0.0010854132209103314	6.856639748472065e-4	0.11341908805819857	0.38175190451438723	0.8262350743904746	5809	3
cg01381170	22	36461406	-2.3911796733679596e-4	4.4288412687104714e-4	0.5892584807855352	3.4715352388009224	0.3244727133335158	9689	4
cg01381171	3	69590636	-8.205168855045251e-5	2.2288427819919961e-4	0.7127719561905799	4.198567830178504	0.24080531167353786	9700	4
cg01381367	11	72433551	3.104668209567097e-4	2.81430712971972e-4	0.2699519561462574	1.5599818164717822	0.6684973208993178	9663	4
cg01381498	4	148878178	3.417356010410898e-4	5.076973990086143e-4	0.5008780582530726	6.289241229645787	0.09835535146185946	9705	4
cg01381586	2	10587627	-9.27381241020885e-4	7.479086671862118e-4	0.2149880084264756	1.407030823195305	0.7038874978491545	9699	4
cg01381613	16	11367491	-3.2820975199161485e-4	3.814993273790116e-4	0.38961519806488326	6.275435954704243	0.09895214466687877	9691	4
cg01381617	4	8651855	-6.919620177708845e-4	0.0015522690650061728	0.6557601194668672	2.11234062606507	0.5494202080006442	9705	4
cg01381636	2	175206388	-1.0471985587827652e-4	4.415172240235507e-4	0.8125157445585165	0.8543606040558829	0.652345922331049	5786	3
cg01381678	2	197458093	2.537448098742877e-4	1.7155202085958844e-4	0.13911013866824767	1.6137577833131667	0.6562743735923291	9637	4
cg01381679	16	70834771	-5.151993336901533e-5	1.0630999929091178e-4	0.6279460473659266	2.9475970644744214	0.3997754457793775	9682	4
cg01381797	10	22630327	-8.850581366898693e-5	2.2204727878072955e-4	0.6901953682551247	4.391180294094159	0.22220457346194744	9704	4
cg01381829	22	40573054	8.606015516069084e-5	8.194667733305709e-4	0.9163601763690067	2.5454770656977272	0.46712839194611305	9706	4
cg01381846	7	27204785	6.924404477382733e-4	8.004247141858042e-4	0.3869886854854205	1.5611870868053261	0.45813400817229016	5802	3
cg01381934	3	52529064	-0.0022245761625600455	6.72544592966718e-4	9.406531168518076e-4	0.21514386742994884	0.8980119227936859	5809	3
cg01382095	13	114112218	2.4392110853696799e-4	5.959275541271686e-4	0.682309713514986	2.498186011228286	0.47561900093745973	9700	4
cg01382100	4	57397125	2.141167530831321e-5	0.001591798822816622	0.9892677832574541	1.0484803793913506	0.7895233674927888	9702	4
cg01382105	13	113406866	-1.305117071112181e-4	2.0881492018822402e-4	0.5319635713284244	0.3488299990974305	0.8399482471750168	5711	3
cg01382110	18	4454189	-0.001356935411074372	4.624915545026057e-4	0.0033465873280421653	1.9574803585419667	0.5812785485030126	9701	4
cg01382137	13	53423078	1.1482453263820322e-4	3.9009612054017565e-4	0.768490979612153	4.129341178012009	0.24783207243151756	9705	4
cg01382153	2	219906212	6.1485500009815864e-6	3.870177834251378e-4	0.9873245443343639	0.4644435590046718	0.9266306108142245	9690	4
cg01382181	6	32917655	7.249628328154261e-4	5.008592011868326e-4	0.1477741818414252	2.813658919937591	0.4212563487264825	9705	4
cg01382281	19	56104340	-4.970335916369137e-5	1.3338127544008411e-4	0.7094155012188096	0.5827081824391034	0.9003792768907242	9633	4
cg01382414	5	176056675	-5.41772682067045e-4	4.7948051703326956e-4	0.25851164402302723	6.04539843319786	0.1094222621113982	9703	4
cg01382474	3	141206694	-1.6691019471785036e-4	1.5564271312069197e-4	0.28354343918458214	5.198288124275939	0.15784015974403434	9692	4
cg01382489	21	44949625	2.4750781432076246e-4	5.176434523078238e-4	0.6325481247644821	8.419983863716265	0.0380843482279746	9705	4
cg01382502	16	22252504	4.192907879323678e-5	3.051603438880838e-4	0.8907145079077416	3.8511681666603392	0.2779902510753706	9681	4
cg01382504	6	30029232	4.449072820091175e-5	2.7935240304531757e-4	0.8734610317698852	2.041801812287631	0.563776068961447	9592	4
cg01382559	7	120590661	7.172989131542867e-5	2.4191474851905243e-4	0.7668414227687617	3.3705276205428403	0.1853955162625581	5807	3
cg01382671	11	62622925	2.5216045197694933e-4	3.7399482583989576e-4	0.5001618352343138	1.6852800426678902	0.6402113227345363	9609	4
cg01382688	2	131672054	-1.0228503824962043e-4	4.7411306949984665e-4	0.8291906095369134	1.743660794090506	0.6272710208344039	9694	4
cg01382768	7	68326122	6.736837507600143e-4	4.7012389694871e-4	0.1518601433722583	10.38807857533771	0.015539665908249714	9702	4
cg01382804	6	25931017	-3.851614954978337e-4	6.787346952220302e-4	0.5703949852383887	0.9755725178049883	0.8071623949241157	9698	4
cg01382860	19	49700021	0.001372292984202489	0.0015437434091763712	0.3740361210944932	0.1690248774640744	0.918960224605753	5776	3
cg01382864	2	220174251	-3.509958553132673e-4	6.53772144126969e-4	0.5913519157843132	1.5048605985490022	0.6811489619494417	9700	4
cg01382936	19	44716836	1.407173339033439e-4	1.8860472328297072e-4	0.4556090915001177	4.334163827070613	0.22756811494455687	9701	4
cg01382938	10	7709848	-7.748313544298014e-5	0.00026256124131489533	0.7679136693387378	0.9169519744791141	0.8213350998139943	9698	4
cg01382953	6	35741544	-7.447168620914404e-5	2.98936301481482e-4	0.8032662132740287	1.8255256838081984	0.6093960769673646	9701	4
cg01383082	8	11323474	-7.754611388634677e-4	0.0012634504402491496	0.5393709010124441	2.539713132632975	0.4681567635961659	9703	4
cg01383128	2	208629716	-0.001097730758530263	6.236384521244647e-4	0.07837326192883808	4.864792344775173	0.18196969511583674	9703	4
cg01383203	16	1220524	3.271001980636206e-4	7.789473493778914e-4	0.6745395570896532	2.5320361332659194	0.4695292476118218	9706	4
cg01383268	17	71088868	2.373976376131586e-4	5.29127844100388e-4	0.6536781178200425	1.3611873777851273	0.5063163087495315	5808	3
cg01383274	2	7571241	-1.20019172484122e-4	1.7978561907563316e-4	0.5044092253408337	1.6156490321407277	0.6558467351701248	9682	4
cg01383287	2	73495839	0.002053664232619845	0.0013682216342149136	0.1333624503393516	6.546972886194636	0.08782830352805462	9706	4
cg01383345	10	131190460	-2.559455553762974e-4	4.56284919686175e-4	0.5748427844784997	0.3779242093315025	0.944764116527785	9702	4
cg01383401	7	2106404	-5.143956321354629e-4	3.654212429299243e-4	0.15922628692467714	5.885773426665891	0.11730179371676519	9705	4
cg01383440	13	114203974	6.259388078578124e-4	3.4788549542888366e-4	0.07197649364220278	4.749233290360422	0.19110777132233	9706	4
cg01383486	16	85721561	-8.236962953272177e-4	7.046095447409404e-4	0.24239920705879683	2.7765047129785256	0.4273822782556795	9701	4
cg01383546	16	69364541	2.0916413950608528e-4	1.1949066917823309e-4	0.08003824513013034	2.7779269938749223	0.42714642846141904	9609	4
cg01383581	17	27953503	-4.496266184601584e-4	5.560069765200872e-4	0.41870451602300923	4.34641073380242	0.2264060921797803	9706	4
cg01383668	15	52860841	-7.750854550251816e-5	1.5578794440931305e-4	0.6188182059539082	6.341360132549219	0.09613326825326894	9666	4
cg01383753	8	8559461	4.684248181988534e-4	2.0157086888205e-4	0.020132376640452625	2.5466842251797712	0.279894617538602	5809	3
cg01383799	16	29819361	5.310425259659983e-5	2.205126248109974e-4	0.8096932139662062	5.545155390141402	0.1359626325112216	9704	4
cg01383881	7	47292384	9.258169211662689e-4	6.768061638201152e-4	0.1713370106705678	5.072750320541498	0.16654686346324055	9686	4
cg01383890	15	62358982	-7.379690199919591e-6	2.3326480618137e-4	0.9747619072636393	1.6235509649711468	0.6540616644018121	9705	4
cg01383955	22	42828447	-1.991083725666413e-4	3.452089305173551e-4	0.5640904976629555	4.980998888433268	0.17319379822574088	9703	4
cg01383997	3	126423799	0.0010320037139164224	8.092944042358082e-4	0.2022421824381123	1.4932215794865826	0.6838356676684458	9666	4
cg01384111	2	11679605	-6.420175527272867e-5	6.072381789506061e-4	0.9157985859971107	6.386505390603492	0.09424753330063047	9702	4
cg01384158	2	61990829	1.1770392906004937e-4	3.003396991811867e-4	0.6951301324576444	1.3747583129499845	0.7114620420053396	9670	4
cg01384163	17	47073969	-9.829921020105422e-5	3.3642264294563473e-4	0.7701416339282575	0.22522635637087204	0.9734176909247213	9696	4
cg01384173	19	17564348	2.34290195214447e-5	3.460412129687084e-4	0.946019780727742	0.6386685876186644	0.8875257828456165	9700	4
cg01384246	8	72893465	0.0023088050426107714	8.350944016089882e-4	0.005697107959494303	6.033071002185591	0.11001228775276703	9704	4
cg01384290	3	168870287	-5.393343987289521e-4	6.421374791964853e-4	0.4009617244707795	8.515802382570147	0.036471851954102616	9706	4
cg01384319	2	134766697	6.77917409986204e-5	0.0020564475009367824	0.9737021303621236	1.2040911206569545	0.5476901562018663	5809	3
cg01384488	10	134599809	2.3054860687520245e-4	4.845235259411904e-4	0.6341987633208593	4.556085382075769	0.2073418249174201	9676	4
cg01384495	8	10536539	-7.340668068989533e-4	5.5314124332552e-4	0.184479753431616	2.623611882566296	0.45336510773253647	9689	4
cg01384593	19	37403956	-3.566361356972739e-5	5.236941485921979e-4	0.9457059664398539	4.890827595788615	0.17996806891652375	9679	4
cg01385052	8	140643119	0.0025126015716690087	0.0011971788648712308	0.03583729218025859	2.3842015083725254	0.49658228233847135	9704	4
cg01385157	15	89421347	1.3098217747365803e-4	2.173450136229048e-4	0.546743984270206	3.833230478151708	0.28004445761162744	9698	4
cg01385168	15	76196799	2.7356466253898625e-4	1.3702128742527382e-4	0.04587820665897431	3.2578153904311864	0.3535572440255605	9667	4
cg01385198	11	68856225	-1.8081885545359272e-4	4.936379595631032e-4	0.7141423316509634	0.7605326719862722	0.8588818952125321	9669	4
cg01385230	8	23315328	1.4937961654272903e-4	8.705382034544307e-5	0.08617200681518924	1.4417463013386222	0.6957789978903219	9671	4
cg01385312	7	5393918	-1.2279459763646597e-4	0.0018799426325374834	0.9479205972446596	1.559688517238599	0.21171083315894865	1333	2
cg01385327	10	123356336	-2.7717965662129505e-4	4.2683088775004584e-4	0.5160864071015654	1.179657994689439	0.7578871845877884	9701	4
cg01385356	17	76837375	8.169371124586981e-5	8.831795778773255e-4	0.9263011507856822	1.308831350031106	0.727037060682396	9501	4
cg01385367	13	45992580	2.1851837325417132e-4	1.616121481023387e-4	0.17633820568471859	2.959833279640319	0.39785964423602876	9705	4
cg01385412	2	74054322	0.0010083615906348628	0.0015594425215593299	0.5178800413938967	0.39300780794680434	0.9416831005036999	9695	4
cg01385430	1	150039081	1.0965014522967683e-4	1.5221672941299145e-4	0.4713061938771232	3.422038489945174	0.3310151181888017	9704	4
cg01385669	2	232230258	-8.300990209949898e-4	4.291180783315809e-4	0.0530602417533607	2.8322698394388537	0.4182152401262043	9705	4
cg01385679	20	45033155	-6.722311502627802e-4	5.913970813422079e-4	0.2556707283653728	0.9832775247221277	0.8052982112717151	9702	4
cg01385708	16	4373570	-6.005557274130894e-5	4.8040260832333224e-4	0.9005149040897678	0.1790508454678431	0.980898178381332	9701	4
cg01385795	11	14913124	3.484686770387226e-4	2.36053432884478e-4	0.1398827067026163	3.742737716413517	0.2906173202493596	9705	4
cg01385836	2	190644623	-9.662101525244791e-5	4.840160974823997e-4	0.8417750023996585	0.5935492707339312	0.8979075197368687	9699	4
cg01385882	11	120204978	-5.424404172895526e-4	0.0021289035726736725	0.7988791038253148	0.6053711273940919	0.4365360048231973	1320	2
cg01385959	2	190119363	-5.222784886614072e-4	7.736893989671631e-4	0.49964444227223176	4.706712464072148	0.19457663583358165	9685	4
cg01386059	2	3382574	2.786795331279284e-4	4.829291191246298e-4	0.5638982870037405	13.543796061156936	0.003596722287225785	9703	4
cg01386080	6	30860497	7.383351141145069e-5	4.898953232608722e-4	0.8802022506188836	2.618266876156335	0.4542961235106533	9689	4
cg01386121	16	22012560	3.656084925267862e-5	1.4815975184184922e-4	0.8050890118799661	2.7557026093987305	0.4308440629561222	9705	4
cg01386185	3	15935423	1.6513096341466747e-4	4.4760510864246434e-4	0.7121865448581446	6.462539776767455	0.09115160735014738	9704	4
cg01386275	5	145717597	4.5000746729104764e-4	9.578634253011687e-4	0.6384955049320593	2.1026228942108833	0.5513823162574485	9703	4
cg01386314	17	80351272	6.346198189324654e-4	8.275521260931686e-4	0.44316246213454347	4.0341832845760415	0.25779653229703714	9705	4
cg01386335	7	17704951	4.5340719518066614e-4	1.5430213064149303e-4	0.0032987096671572122	4.3679203986570805	0.2243784081442955	9675	4
cg01386424	6	100039476	-6.473826583776132e-4	4.680127886422975e-4	0.1665856242798977	1.2522754176738855	0.7404957102567185	9696	4
cg01386425	12	118407487	3.4773627637188444e-4	0.001194609739353453	0.7709841988146204	0.2731725847963942	0.9649924148702839	9703	4
cg01386493	8	37824529	0.0012662739850870044	0.0017157788979932692	0.4605041221988814	3.1375705760782604	0.37089698850196956	9706	4
cg01386678	17	2323626	2.4831090776638546e-4	1.760785296545019e-4	0.15847231181331484	1.0568666821931825	0.7874954899290066	9702	4
cg01386792	16	90086310	1.8683544174930656e-4	1.7927068905951735e-4	0.29732017932447624	0.4985841340414724	0.9192023609525576	9674	4
cg01386868	19	1816383	4.4550780680786714e-4	4.230383586782904e-4	0.292288542701309	2.778654979170963	0.42702575179176383	9706	4
cg01386978	6	162068382	-3.271036411393952e-4	4.7779112275250237e-4	0.49358601179679645	1.3463172882508614	0.7181650522787542	9642	4
cg01387036	17	32690255	-3.541223687828135e-5	4.438857508569409e-4	0.9364139663347338	1.6648106563839735	0.6447853173908487	9701	4
cg01387072	4	77722673	3.0269566729967256e-4	8.962085540008665e-4	0.735550559187379	1.5448676900184286	0.461887536506301	5807	3
cg01387073	2	237245421	3.0447447667536763e-4	2.620375752148945e-4	0.2452559054281305	1.0232181456060039	0.7956340948725804	9669	4
cg01387102	2	238395125	9.878981998922912e-4	7.888066200361734e-4	0.21042562890852015	5.004338125897407	0.17147976087553515	9703	4
cg01387157	16	25710802	0.0010029176912986085	8.056814950249708e-4	0.21320282724171571	2.202192991195277	0.5315165495118714	9689	4
cg01387407	14	89259561	8.225101786727402e-5	3.810762771816908e-4	0.8291134613606883	0.6807392541376301	0.8777246464861732	9690	4
cg01387771	16	1036944	-8.471955576994824e-4	5.733631370172706e-4	0.13951758991479726	0.9069509700776791	0.8237500641338876	9704	4
cg01387797	10	5406543	-4.1642739867427526e-4	5.04425802210667e-4	0.4090608959587177	4.456590925340697	0.21619511397068872	9701	4
cg01387945	10	31608209	8.948773772348823e-4	4.710312704111643e-4	0.057455979199372315	2.2364039931196613	0.524813558733083	9679	4
cg01387972	19	15550968	-2.9420097747892484e-4	3.99854558550069e-4	0.46187069813746146	2.014064278820228	0.56949274849369	9693	4
cg01388015	17	4122618	-1.3140499302338035e-4	4.77897011858471e-4	0.783343061993991	2.4465953117744266	0.485019860153264	9696	4
cg01388022	22	18229010	2.3390566980255757e-4	3.5320426210427923e-4	0.5078180046267643	0.7486917624019666	0.8616956932678935	9591	4
cg01388054	7	48068321	-1.6502987734788179e-4	6.306619207526817e-4	0.7935702810975648	4.033846972814876	0.2578323869586007	9702	4
cg01388144	15	43785382	1.2146081463436672e-4	2.276348710709112e-4	0.5936339721466718	2.1369201062480667	0.5444797594066113	9645	4
cg01388187	3	197409604	3.3345512787155044e-5	2.506773941212547e-4	0.8941762830289581	3.8202378536522357	0.2815408884386226	9700	4
cg01388211	1	236030563	5.0343981608140504e-5	1.4809558670981048e-4	0.7338998422120151	4.637991699444087	0.20030708555862184	9703	4
cg01388243	8	124665016	-7.321511550511493e-4	8.981271429161818e-4	0.4149591708769912	1.8113367566383687	0.6124710433783801	9699	4
cg01388260	16	85399742	5.488185999097797e-4	3.254599281475765e-4	0.09174067922741634	1.7230656976194272	0.6318179973167422	9700	4
cg01388437	8	145169676	-1.345246233739859e-4	4.760713324233933e-4	0.7775046329121652	0.8515286787421278	0.6532702740657652	5808	3
cg01388565	7	134931444	-2.3562232650760744e-4	4.472304821661086e-4	0.5982993931383158	2.3891222404483736	0.49566272632207836	9700	4
cg01388649	17	46810768	-1.6875855505652212e-4	5.430832000690714e-4	0.7559970519518151	1.5329298095474082	0.6746912659047092	9706	4
cg01388757	2	102091195	-4.817576633090961e-4	3.818969942333172e-4	0.2071338464750585	4.83070703360129	0.18462170303498457	9695	4
cg01388767	17	49337186	-9.395322659667644e-7	1.8509001547259492e-4	0.9959498892027454	0.2557762591391898	0.9681192211748829	9657	4
cg01388775	3	50329545	-3.686026845931581e-5	1.612894433353536e-4	0.8192304196279946	0.6316704843209331	0.8891453870936281	9705	4
cg01388796	19	3801548	1.7496162898064159e-4	1.944288442280936e-4	0.3681868502575113	1.5822358597990336	0.6634243933223677	9681	4
cg01388847	16	412428	-0.0023992360828334718	0.002382057613602055	0.31383309526654807	1.1761684074993821	0.7587256016048793	9705	4
cg01388889	13	112508206	-0.0016473703153691275	0.0013554681908259124	0.22423205291558254	0.5977242051249764	0.8969531664433759	9705	4
cg01388957	9	4679439	4.252534602019904e-5	1.5226826436950675e-4	0.7800306331875706	5.497684138284722	0.1387771971865741	9702	4
cg01388979	11	19388224	-7.781453488523396e-4	6.154798191928347e-4	0.206125742852008	4.724208093420677	0.19314229214588416	9701	4
cg01389088	16	1644692	-1.0168311870105189e-4	2.563343741896009e-4	0.6916023020107007	1.3215653087308312	0.724018661792397	9620	4
cg01389203	6	45631925	0.0034477566463280308	0.002066847467408787	0.0952912307798478	0.10863389090297355	0.7417048238883933	1322	2
cg01389283	11	5539372	4.3634211567961383e-4	4.973625164569976e-4	0.3803171833929006	0.4358174554320531	0.9327479965168244	9694	4
cg01389386	16	70471055	5.218241488065779e-4	4.0550482160298297e-4	0.19814634419663776	3.1975240277763315	0.3621619257825262	9704	4
cg01389428	16	11594557	6.653011681193669e-4	0.0015757164635134236	0.672863442781201	0.965757178726089	0.8095368934581095	9703	4
cg01389445	4	155665106	-5.179613800558838e-4	3.0640768547670667e-4	0.09094532268635298	7.307467979748252	0.06271735486889302	9694	4
cg01389504	19	46498315	-3.139725960875264e-5	1.8580403714138336e-4	0.8658119774040747	0.281954852985706	0.9633857724864079	9704	4
cg01389506	12	109203581	-6.955621132073614e-4	5.92662698490261e-4	0.24054637616899383	1.471926773201315	0.6887646065613396	9700	4
cg01389728	10	6620572	-0.0011849334235079759	0.0013796893547171393	0.3904283885744738	1.6871655827241754	0.6397909401954371	9703	4
cg01389761	3	169482968	4.917621833595124e-4	2.0401182167316967e-4	0.015932450897278752	5.124798589442831	0.1628835723895821	9702	4
cg01389917	17	1956668	0.002554599685880431	0.0015486871898125112	0.0990399342949951	0.10376903715511446	0.9913813203918367	9702	4
cg01389964	20	37301692	1.8316834407510624e-5	7.310511768967909e-4	0.9800107149102736	1.1953467295510392	0.7541205731802804	9706	4
cg01390039	16	89315293	5.983857950997398e-4	3.575302530276576e-4	0.09419649778757161	1.1122834501627044	0.7741096680271136	9694	4
cg01390061	2	127642574	5.093291186228171e-4	5.475992703897226e-4	0.35231265766632713	3.019167603929457	0.3886793395740346	9685	4
cg01390135	19	868220	-3.520884384974927e-4	5.622297631226395e-4	0.5311602503049204	0.9341639510254426	0.8171764041086627	9688	4
cg01390168	10	115934468	2.1791616664792535e-5	1.7497034430886263e-4	0.9008840663824824	2.461538784358039	0.4822820020273067	9705	4
cg01390346	5	56469693	1.6867268805448866e-4	2.473381736883329e-4	0.4952694925305802	0.4806071857097828	0.9231307985496613	9693	4
cg01390419	10	76803856	0.0022662942402784333	0.0015201895476557607	0.13601476109907973	2.90084001079555	0.40716772048694283	9689	4
cg01390445	3	185271312	3.2995541224125187e-4	5.421896389275777e-4	0.5428155308092661	4.982673658365752	0.17307026950275317	9704	4
cg01390479	2	240032032	-1.5812445000591338e-4	7.254317095109666e-4	0.8274502301431204	1.5039181517198927	0.6813663186570057	9699	4
cg01390543	12	133373609	4.5583568368893064e-4	2.9834687396250594e-4	0.1265444473323293	1.697865929904152	0.63740835250744865	9700	4
cg01390574	7	129425451	9.938420647545357e-4	3.4165421188575275e-4	0.003626888395878571	1.628343234018482	0.6529803936039521	9703	4
cg01390591	3	143690991	4.796364156034542e-5	1.249053159741513e-4	0.700978446155708	1.8633425295551633	0.6012488331167811	9692	4
cg01390647	11	69463657	1.2161295387707912e-4	4.039268984655664e-4	0.7633560527284207	2.991031679447822	0.3930099827262573	9691	4
cg01390950	6	34117273	-1.5688907941179675e-4	0.0016067107411341282	0.9222132962699826	4.0756394559249385	0.1303125181168982	5808	3
cg01391022	12	122360665	-5.335568055251914e-4	6.733468923409967e-4	0.4281303118886592	0.3259701405613062	0.9550724412067724	9702	4
cg01391060	16	70419545	9.717193088900316e-5	3.934950460471787e-4	0.8049502059443947	3.65150580365589	0.3016373676368314	9704	4
cg01391063	10	134645978	1.1529140635211464e-4	3.818624512813135e-4	0.7627140570533821	0.8870351908946839	0.8285553353548877	9695	4
cg01391071	11	67379649	-2.528820309995101e-4	4.081245730704284e-4	0.5355081849449248	3.036216201360008	0.3860749861424658	9701	4
cg01391280	16	71008454	-2.0676404222633147e-4	4.4969332033860675e-4	0.6456676792953091	1.7412780301907094	0.6277960715098336	9704	4
cg01391299	5	147648312	4.945250691288023e-4	4.335457726632928e-4	0.2540145608696412	6.866999504260952	0.07625996181558527	9705	4
cg01391346	6	99873300	-4.979183223884238e-4	2.0634979136976061e-4	0.01582260304020211	5.167943222569513	0.1599045622932562	9704	4
cg01391484	19	11660310	-1.473803434265989e-4	5.624954088990043e-4	0.7933124697577557	3.1297357181062884	0.3720517773821335	9702	4
cg01391538	1	27320653	2.84329269190028e-4	1.34420192952641e-4	0.034410574551342256	0.11974453982332514	0.9893670312397174	9698	4
cg01391662	10	30026015	3.945578568463265e-4	2.359979300617766e-4	0.09454996174450668	3.9143104634995685	0.27086695529843285	9665	4
cg01391867	7	99097871	-8.257535499821166e-5	2.0218462068214227e-4	0.6829685757259734	6.5791845453623985	0.08659142888329287	9563	4
cg01392017	3	197842485	4.2656685194191265e-4	7.083580543613384e-4	0.5470469994043974	1.6890108501036687	0.4297698590633779	5809	3
cg01392062	9	6715032	-2.483473887210071e-4	5.833247282206011e-4	0.6702939148565472	11.070466355490714	0.011350876324893754	9706	4
cg01392097	7	101331643	7.937009220743766e-5	1.8827239517849015e-4	0.6733385252116265	0.24862904935449645	0.969381487733474	9698	4
cg01392180	6	5133475	-8.944697927444633e-4	6.646447871048166e-4	0.17837147216925872	0.5584070519672324	0.9058845184943749	9682	4
cg01392184	15	41099692	6.799035637837216e-5	1.2208883066132126e-4	0.5776008666040657	3.5917503271001388	0.3090559199348133	9648	4
cg01392273	7	99956107	-3.117697307453193e-4	3.950419306973325e-4	0.4299912181325681	4.27072866757032	0.23367531652515847	9696	4
cg01392307	8	28259252	1.1839860102233772e-4	2.0858899641322212e-4	0.5702952544906132	2.6395529106403948	0.4505975662966368	9705	4
cg01392313	6	33561181	3.8707802524254905e-4	0.0018666735188187496	0.8357267928042916	2.2885543466051237	0.5147171358834395	9699	4
cg01392338	6	41888869	-1.2752270738387416e-4	1.9045432040590504e-4	0.5031312469756968	0.47661115402805543	0.9239989595859267	9532	4
cg01392351	1	193722865	2.762728517883168e-4	5.546696229459297e-4	0.6184238369726132	4.689310958848273	0.196013098599024	9703	4
cg01392481	11	6631286	-1.6126082759218379e-4	4.849203202188828e-4	0.7394730958545195	4.876630281322296	0.08730782902003557	5808	3
cg01392518	6	166583226	4.042762603352713e-4	3.3062629055942124e-4	0.22142074914463655	1.6983234550748487	0.6373065943037373	9648	4
cg01392539	3	159757679	5.4503348329693965e-6	6.051477389055108e-4	0.9928138552931367	3.7188644778537427	0.2934656502074578	9702	4
cg01392544	10	18429760	-1.2869409163058438e-4	3.853058897480056e-4	0.7383757897417687	2.7474222062748668	0.4322284486052815	9656	4
cg01392656	12	125578483	-9.428821496228675e-4	4.8201723483646305e-4	0.05045136264826265	6.0229444001605925	0.11049925052831748	9703	4
cg01392772	17	53342740	-3.818279619349293e-4	3.0724476922239387e-4	0.21396054255920732	2.565552573536416	0.4635606541211458	9691	4
cg01392776	13	94149273	-0.001355761554779719	6.739502372636988e-4	0.04425534842761319	2.1923358072842385	0.5334595554658127	9703	4
cg01392867	16	30410429	3.293216632220244e-4	5.144090123039749e-4	0.522046356691557	1.350961767773824	0.7170687214990102	9702	4
cg01392930	19	14683139	-8.135444451757185e-5	3.6094053707924677e-4	0.821671457560488	0.1528058893553131	0.926442826132663	5763	3
cg01393184	2	9696108	-2.3433314445647045e-4	1.8409205504304297e-4	0.20304896500883596	1.9522076816948544	0.5823851933207559	9702	4
cg01393233	1	64935571	7.055081186105938e-5	2.3898010307946255e-4	0.7678286827915273	1.4234287643945527	0.7000522051211925	9702	4
cg01393234	1	226085079	7.185263726273155e-4	2.950812071166987e-4	0.014891282969351235	2.1750801781696842	0.5368734634435799	9699	4
cg01393327	15	65341703	4.191553021401903e-4	3.787795663898426e-4	0.2684693807873376	0.33698047715970264	0.9529297995069722	9670	4
cg01393604	6	29695590	-3.802930586185548e-4	7.616664645935688e-4	0.6175745352532177	1.8347124157310555	0.6074104149505534	9693	4
cg01393632	12	103344685	1.6689281225883203e-4	3.000190729904036e-4	0.5780235527564016	1.4462677583075574	0.6947260402525532	9700	4
cg01393841	9	139229668	-3.622067168455815e-5	5.94137979574323e-4	0.9513883568735811	2.4994884993418363	0.2865780799269554	5795	3
cg01393939	1	87803705	7.084354383926832e-5	3.651908228285639e-4	0.8461833343951404	1.294304589357864	0.7304859503750174	9684	4
cg01393945	5	10457034	8.184001638710027e-5	9.658775371282339e-4	0.9324750470096911	2.7179931412585154	0.25691844717078055	5800	3
cg01394007	10	93669284	2.4584477350901832e-5	3.593572812620303e-4	0.9454573882164716	3.364792824887558	0.3387260196493446	9505	4
cg01394013	1	54606972	1.136685902392251e-4	3.704951247209162e-4	0.7589941988855482	0.8750995033302659	0.8314323301003266	9695	4
cg01394034	12	98909208	-1.6202649176323756e-4	3.050424814382696e-4	0.5953076198231895	2.1297402183717766	0.34477263465710806	5797	3
cg01394052	1	27684997	-4.6987338724141915e-4	5.049007379702162e-4	0.35204743645657377	1.148746838693861	0.7653213107205773	9698	4
cg01394089	3	160117310	-1.3101292691452402e-4	1.8988889306052132e-4	0.4902286609233964	2.6195526982004855	0.26988040863173546	5805	3
cg01394093	4	103266697	3.599226874518783e-4	2.1828698965102177e-4	0.09917819537585047	3.527959230813227	0.31715396599433926	9528	4
cg01394116	5	150081499	0.0018111208555814764	0.0013646786421847642	0.1844620745432163	2.111575651441968	0.5495744823998242	9703	4
cg01394138	17	73663541	-2.147688174715843e-4	1.882765227776932e-4	0.25399083342554407	7.657318299920686	0.05365111348697139	9650	4
cg01394199	12	121416547	-4.091711208497673e-4	3.0673183199601546e-4	0.18221362562847354	0.29051083377679005	0.961803144280178	9698	4
cg01394255	17	8798062	-2.4592318351072745e-5	4.0973018942538084e-4	0.9521390984889232	3.7468305194607265	0.15359818730616406	5809	3
cg01394324	19	51015807	-3.1322127543904194e-4	4.7832594110359115e-4	0.5125784254162027	4.773343201899919	0.1891665782938913	9703	4
cg01394339	6	73972288	-0.0021873180268869915	0.0026442692155207175	0.40812831259473753	0.7373189675287869	0.691660892118668	5802	3
cg01394349	1	223840974	-5.968820639010123e-4	4.1873697321071976e-4	0.15403168550890678	2.48753597664221	0.4775478233643231	9697	4
cg01394385	3	39307922	4.8398209068636655e-4	3.637914742690884e-4	0.18339202430943963	2.0358606617960313	0.5649971504440557	9706	4
cg01394390	10	102090921	-3.173626364284466e-4	4.737662483125206e-4	0.5029395355414201	5.083314607511946	0.16579711162417748	9705	4
cg01394461	1	887576	4.320537254751193e-4	6.581920168820177e-4	0.5115506792346969	0.6546011264113346	0.8838266112208124	9704	4
cg01394525	9	133900177	3.258295791977906e-4	5.99773276222863e-4	0.5869545320766789	0.4401888672159902	0.9318208284399858	9698	4
cg01394540	10	62537996	2.528614669120892e-4	2.995829348632991e-4	0.39864428113353234	2.8448586562856555	0.41616852182335234	9599	4
cg01394819	1	53527665	-3.3976216845929796e-4	2.4186217417489575e-4	0.16008790914833956	9.832313843393509	0.020046651465248422	9642	4
cg01394847	16	73101069	7.195175537142226e-4	0.0013693230002841715	0.5992669601317069	0.31423257442379726	0.9573298665449442	9704	4
cg01394884	4	186961192	-4.547533418031296e-4	0.001105833054479226	0.6809028216989956	1.6430919409494913	0.6496589565576979	9705	4
cg01394944	1	104615609	-7.66675232579455e-6	5.685599607124479e-4	0.9892412439202369	2.3845069682951827	0.49652516160861176	9672	4
cg01395047	3	52260349	-2.373824341962797e-5	3.980448160372068e-4	0.952444659566972	3.0702876494618834	0.3809146499724676	9693	4
cg01395111	5	122371727	-3.1106138569489736e-4	2.3512943934478532e-4	0.18585639942648635	1.8101325203353835	0.6127324720116128	9685	4
cg01395127	6	1601229	-0.004082957583009276	0.00198628354963244	0.03982336478173317	3.1593354150236337	0.20604355355573928	5808	3
cg01395217	1	145100564	3.1184456076763684e-4	4.349682670786857e-4	0.47341337300024455	3.3712772364675345	0.33784474863798697	9706	4
cg01395254	2	2336428	-0.001699970130169689	0.0011034369574110408	0.12341082355704519	0.3056557836415538	0.8582774256655081	5806	3
cg01395261	19	18260515	-5.03553847463908e-4	5.817193182718421e-4	0.3866929532229983	6.140846072753328	0.10495525037494059	9699	4
cg01395281	1	26496781	1.6941532546617887e-4	1.4644360229965704e-4	0.24732794583789272	2.2956632660320597	0.5133522191598356	9577	4
cg01395351	12	57421088	-6.46941223378708e-4	4.5601348324295245e-4	0.15598976259560737	1.9327457458156458	0.5864822318666114	9702	4
cg01395394	5	64921203	1.7992131919379015e-4	1.8486714893057297e-4	0.3304307687674503	1.7550315971696775	0.6247691026025763	9704	4
cg01395402	3	63898123	-6.0544512237039875e-5	1.734899747155485e-4	0.7271044073015738	7.22550504483365	0.06504712866269076	9662	4
cg01395424	5	1277474	1.8316164955502881e-4	4.996852125364946e-4	0.7139516719116208	1.026746938403345	0.7947803615753006	9704	4
cg01395456	1	244816213	-1.813478614504845e-4	1.4297434710480709e-4	0.2046571398628693	1.8057099598987254	0.6136931734705087	9701	4
cg01395499	1	204982603	-6.613632728546441e-5	3.9903989296924977e-4	0.8683626399565055	6.87226220028908	0.07608259851900169	9706	4
cg01395533	3	66024640	-3.8048900495469396e-4	3.1294485995825213e-4	0.22404815907369366	0.937450274880669	0.8163820657190051	9459	4
cg01395630	4	1634433	-6.925867851028097e-4	8.920570650930052e-4	0.4375170266772569	1.3426378272071853	0.7190340555228616	9634	4
cg01395659	5	6633232	3.891834657573739e-4	2.9643912927875715e-4	0.1892296836686011	0.9096785534854729	0.8230915453519204	9573	4
cg01395690	19	50478330	-1.8406746227861328e-4	5.076037844044347e-4	0.7168885059876314	2.7170307660732465	0.4373408484426875	9704	4
cg01395754	2	178408388	0.0012522189902318026	6.305753218388186e-4	0.047051569504777964	0.6419890425666364	0.8867561859313381	9651	4
cg01395760	16	29802253	-3.062084984163946e-5	2.839321939305969e-4	0.914118136630805	4.302956713852568	0.23055399141487543	9609	4
cg01396022	3	9811990	-5.626790184973041e-4	0.0013961306387055333	0.6869280059802723	3.336238565998869	0.3426306749976103	9706	4
cg01396034	1	27623367	2.4947337477289424e-5	1.612238575680775e-4	0.877028456913862	1.5996940112649083	0.6594592025990341	9706	4
cg01396065	3	193789440	3.3507347897055204e-4	0.0012992534724158916	0.7964864559433043	1.7462988434527655	0.6266900282093004	9648	4
cg01396138	9	139023972	1.6661716003050684e-4	0.0010539920018941527	0.8743921868796086	2.173230101520071	0.537240435724156	9701	4
cg01396143	2	159825895	-4.203616976167889e-5	2.849926021978252e-4	0.8827380417838626	2.0166740751098566	0.36482516594922565	5809	3
cg01396157	1	167408509	-5.278909728543901e-4	9.063877149713288e-4	0.560289281518105	1.4420754978000736	0.6957023098813369	9705	4
cg01396176	12	114881783	-6.177779577726126e-4	3.986010184030359e-4	0.12117380715984727	0.9389314837784398	0.8160240134766346	9686	4
cg01396387	16	82660450	-8.660952169662903e-4	6.681836918873541e-4	0.19490890119590326	0.22145607517634724	0.9740534147911717	9701	4
cg01396391	1	246670940	4.685206343335206e-4	3.5225670573494304e-4	0.1835002987534976	1.4725029704083834	0.6886310148798704	9346	4
cg01396418	19	7554113	3.8641292261230846e-5	2.1268484963769967e-4	0.855831246981751	1.9862897712672989	0.5752571849503445	9698	4
cg01396567	1	85514226	1.8356791288560227e-4	2.550854737824867e-4	0.4717510168911358	3.114754596638853	0.37426844833711004	9695	4
cg01396580	1	52832012	2.1452091938121352e-4	1.1218628256218215e-4	0.05585247776778476	2.3465667062779834	0.5036587047857981	9684	4
cg01396587	7	193732	1.0222487470773225e-4	3.836549780327134e-4	0.7898926503954211	4.90418858773941	0.17894887593633707	9703	4
cg01396655	1	33437190	-6.294409544848842e-4	4.1896946755468355e-4	0.13300540209683973	6.826879466363702	0.07762526978846841	9703	4
cg01396723	19	45146828	0.0014363917904683234	6.869787162126563e-4	0.0365385962630994	0.48208533663869896	0.9228091848340708	9703	4
cg01396774	2	218299024	1.7366407147231697e-4	5.284122877775036e-4	0.7424182865641756	3.3476921049290795	0.341059761158096	9706	4
cg01396817	3	121553361	-1.5076093825628012e-4	3.5596436431603823e-4	0.6719099451115331	3.6317573754790695	0.304071370106645	9563	4
cg01396855	19	44616388	-3.9968133047593724e-4	5.555021061620936e-4	0.47183560198316576	6.271813496293054	0.09910931569035851	9700	4
cg01396872	2	71294879	0.001391181201089153	6.123407204968101e-4	0.02309212488965892	2.4170509695363416	0.2986373001894287	5805	3
cg01397050	4	116894979	0.0019384426087135445	0.001662653952607238	0.24366597755256914	0.982771090095297	0.6117781604865934	9354	3
cg01397057	5	130344094	-4.599567818187805e-4	4.490316282821861e-4	0.305679207601839	3.195804923969744	0.36240990416778507	9685	4
cg01397065	19	1908328	-1.3521435788453037e-4	4.695798575937313e-4	0.7733869069213448	4.961924874974795	0.17460651757506157	9695	4
cg01397070	3	161213521	5.934738782389604e-4	5.399807309108223e-4	0.2717397503348106	2.686970427342102	0.4424460769269084	9701	4
cg01397139	7	27213966	-4.0323531369858154e-4	3.211246749236502e-4	0.2092258216044982	3.346715199464488	0.3411935031036151	9701	4
cg01397141	15	79502137	1.9221219907692572e-4	1.9093972621039572e-4	0.3140961404010847	0.46646242686509737	0.926195215355815	9704	4
cg01397223	5	85756331	-5.591002005418385e-4	5.397313603595104e-4	0.3002552946526869	1.3355842244879437	0.7207010910399125	9702	4
cg01397308	1	116715164	5.511995190420031e-4	5.006610062883455e-4	0.2709212147051385	1.6311461353029828	0.6523484430892934	9692	4
cg01397325	11	20386022	0.0011996181550725355	0.0010505958094079546	0.25351822287135123	4.496807241332199	0.21257525100487956	9704	4
cg01397449	16	67220541	-5.550285748854163e-4	0.001170296763540337	0.6353122991465013	0.78571344532196	0.8528810482386474	9705	4
cg01397469	7	101458433	1.18460075148271e-4	1.292708923735736e-4	0.3594724286053315	3.352901765518149	0.3403473127041702	9699	4
cg01397507	11	70440395	-7.792788827136715e-5	4.5360999214607287e-4	0.8635987664056973	0.871324593229373	0.8323417423171422	9703	4
cg01397521	2	232546381	3.965394403285115e-4	5.500617191166591e-4	0.4709711021313685	10.864374413075943	0.012482322097253723	9704	4
cg01397661	7	6098964	-3.6179973368387614e-5	2.3495601035278244e-4	0.8776206496067253	1.0776618099699913	0.7824691630863001	9701	4
cg01397763	4	24129714	5.4013562802391055e-5	4.896868210488449e-4	0.9121696653891772	8.362829338051405	0.039079108260694856	9698	4
cg01397775	11	63602805	5.971179757092687e-4	4.740742058132297e-4	0.20783340989386875	0.6292563724121102	0.8897033353134886	9698	4
cg01397793	16	17460337	-7.506781436292181e-4	8.688232762500786e-4	0.3875785120533875	3.74793649615697	0.29000034552908543	9703	4
cg01397912	19	55670288	-0.0015575531725144744	9.076745196337357e-4	0.08616532991518168	1.8034895352613471	0.6141758683413813	9704	4
cg01397939	19	14583568	-0.0013659213265442857	9.866870866169254e-4	0.1662509827391458	2.7176552454144054	0.4372353036438583	9705	4
cg01397968	3	111831279	1.57049718940266e-4	5.37128951471758e-4	0.7699904674173161	0.8062691767599452	0.8479669488173676	9687	4
cg01398050	3	19189456	1.180655320488814e-4	1.6716928760167162e-4	0.4800244143643373	4.268568712129698	0.23388589234784904	9697	4
cg01398181	12	2279968	1.3441125494322915e-4	4.185417956776267e-4	0.7481029541042565	5.782189208852856	0.12270166862653374	9653	4
cg01398247	16	2849640	1.6117141781781726e-4	5.175855926307134e-4	0.7555035087631448	1.3883717407511957	0.4994809247179464	5809	3
cg01398299	7	2761640	-3.193967169978164e-4	2.026812486932247e-4	0.11505870297907678	1.2744124985603158	0.5287676073199681	5718	3
cg01398327	5	43067133	-2.3817793688706173e-4	1.5604801053255543e-4	0.12693220414255713	0.7464122894296545	0.8622367418746337	9704	4
cg01398415	1	226309536	-2.9375960529230966e-6	2.0439190255375797e-4	0.9885329026425045	0.45310604196961496	0.92906618519601	9705	4
cg01398428	11	68178928	-6.486747861092325e-4	4.5462277702182146e-4	0.15362549668418438	3.498661955940498	0.3209357021016126	9699	4
cg01398432	7	102389392	1.2933970240632572e-4	1.637707365219956e-4	0.4296674957001688	0.4301132611666126	0.9339538995773559	9702	4
cg01398502	16	85990190	-2.6178460034417023e-5	4.946643454997824e-4	0.9577943236097003	4.507943663827028	0.2115828241776645	9704	4
cg01398529	4	26322459	1.4366562008692808e-4	2.6511946825871004e-4	0.5878942043875091	3.40464276675337	0.33334184459498	9634	4
cg01398583	6	169238443	-0.001517950173761366	0.0012934388699568393	0.24056447803810552	1.0706634370190895	0.5854750450199138	5694	3
cg01398941	1	55271902	-1.855605747539181e-4	4.394920590222419e-4	0.67286737133744	2.928273395962267	0.4028167269098297	9700	4
cg01399219	7	44145110	-5.741546501658937e-4	4.421025389451126e-4	0.1940499460002986	0.6226940278346607	0.8912180050491256	9697	4
cg01399255	7	100271274	1.432060006300514e-4	2.3708475047422184e-4	0.5458245415862785	7.053467285874128	0.07021297341680702	9678	4
cg01399264	11	16634515	-5.683271426286199e-4	2.3098752709797154e-4	0.013877314888108137	2.1749013847544463	0.5369089200403988	9698	4
cg01399317	8	144810339	0.0016251829625546514	0.0023221493324392323	0.48401379019470026	3.5814953099088935	0.31034525037527366	9693	4
cg01399319	1	1326204	-2.2720212465333106e-4	3.544307211134673e-4	0.5215006265287596	0.5646243309388542	0.9044808686451359	9705	4
cg01399379	12	108298374	-4.070895014710525e-4	0.0012322350323257828	0.7411228506899739	9.870360345189336	0.007189165538592914	5622	3
cg01399475	4	26755598	7.419619556299897e-4	5.475926820050068e-4	0.17543275980722298	3.6399764184505656	0.30305625111225676	9698	4
cg01399477	16	84681940	6.900456177584412e-5	1.2362671981097496e-4	0.5767292124945841	4.938054972731736	0.17638966659782304	9631	4
cg01399485	1	10733030	3.756286233499448e-4	4.461746868606238e-4	0.3998512644541122	3.3522661879253173	0.3404341615629654	9699	4
cg01399540	3	156544233	1.3907862591430227e-4	1.8192133491287823e-4	0.4445701049661302	3.3717350783163935	0.33778260105092023	9694	4
cg01399598	12	86727874	4.659647205282317e-4	0.001728995556344209	0.7875447561571977	1.9088401243663862	0.38503537639200747	9338	3
cg01399860	9	136889061	1.9015344667075787e-4	0.001036867175006015	0.8544902241955392	0.5824215231971541	0.9004445066537979	9699	4
cg01399981	16	87812658	1.5351394657141335e-4	2.3775836018446138e-4	0.5184917141988485	2.375833367976499	0.4981490870464199	9691	4
cg01400040	15	61091220	4.999331545881752e-4	8.710414984966966e-4	0.5660025017534698	1.1099173814553376	0.7746805438388952	9699	4
cg01400058	9	15553069	9.375476616728351e-6	1.7618096025504715e-4	0.9575605734500111	1.8328885120346536	0.6078043125113136	9697	4
cg01400135	17	7689494	-4.871450825317747e-6	3.80724438392612e-4	0.9897911745210543	0.6708976049579731	0.88002682520920394	9705	4
cg01400302	6	28971256	-0.0013132114314671423	5.022285931083123e-4	0.00892879889753588	7.271952642293692	0.06371676718764598	9672	4
cg01400401	19	4769531	-4.1302734072148727e-4	7.339574813826458e-4	0.5736118423355454	3.9900157744641565	0.2625442661601394	9512	4
cg01400476	6	18387809	1.2218055024738788e-4	2.5524548664040584e-4	0.632167297616449	4.102290860246062	0.25062830845957546	9646	4
cg01400477	2	170218258	-2.4835052076605516e-4	4.3810902010226176e-4	0.5708030341604975	3.211260408699336	0.3601857274235422	9676	4
cg01400480	11	12252002	4.341052284177517e-4	4.300298213165874e-4	0.3127459105244143	2.0247067797823313	0.5672945886643741	9704	4
cg01400516	16	47175936	1.6363683978141437e-4	1.5773490592850014e-4	0.29954165677047434	3.114538380485926	0.374300523265164	9669	4
cg01400541	10	50386612	6.231040657923715e-4	6.019080932482893e-4	0.30056868654355645	3.016173319293793	0.3891382841568127	9700	4
cg01400638	17	79797373	-1.0477087795833817e-4	4.499044019253285e-4	0.8158595241390334	3.065395387372349	0.3816519817406876	9705	4
cg01400671	9	90622100	0.001063452295553378	0.002093368317067777	0.6114462442278883	4.015214563828235	0.2598259117503053	9701	4
cg01400685	11	61598025	0.0017234576150498408	0.0010741609964105216	0.1086107953031663	4.371224806587844	0.22406839322756245	9700	4
cg01400737	5	92179430	-0.004213290270005305	0.0016915066491331285	0.012743771131929553	1.8841096186270434	0.5968049399770836	9703	4
cg01400750	4	145956168	-0.0012413852106888644	5.805161951504812e-4	0.032482982358141003	1.0388604624236821	0.7918500233840943	9704	4
cg01400822	1	53067365	3.463101239893497e-4	5.022902090244188e-4	0.4905324384566012	1.5101844606394637	0.6799217648725222	9702	4
cg01400884	6	28583971	-2.5647176889473996e-4	0.0013335424785060749	0.8474886871165584	6.128958465039669	0.10550192846438237	9703	4
cg01400900	15	63137680	2.944241906882345e-4	3.5766004543159164e-4	0.4103967467893976	3.8745616598498076	0.2753316665470811	9705	4
cg01400924	12	124947742	2.0616448337811927e-4	3.8228954732219577e-4	0.5896875737822866	0.8433949628449149	0.8390618153341374	9697	4
cg01400952	12	122460473	-2.759220948134216e-5	1.3967937271559824e-4	0.843405284008288	3.43923853247118	0.32872860441038293	9606	4
cg01400987	2	55844294	9.537107960912527e-5	1.76146048960957e-4	0.5882099651730021	3.3252542093606117	0.34414316758240876	9695	4
cg01401015	5	140579135	1.3656672591865672e-4	8.291537580080026e-4	0.8691752735544467	2.864652405037264	0.4129672643394086	9699	4
cg01401037	3	185839955	-0.001247815087518602	8.364299044740549e-4	0.13574250607683644	1.1545246860202654	0.7639305290909555	9706	4
cg01401265	19	10791816	-3.278374848780128e-4	4.289819423694048e-4	0.4447348931585108	3.0219965975588443	0.388246151694614	9704	4
cg01401327	7	101457175	-4.643293087088839e-4	6.633413820779444e-4	0.4839363977931939	1.852156067147421	0.6036514860697384	9703	4
cg01401336	17	2606734	2.0319267535143235e-4	4.8444892324508174e-4	0.6749015055656433	2.5576134736810365	0.464968953155236	9700	4
cg01401344	4	85422998	-1.01483191024072e-5	4.1321326832845e-4	0.9804063087334643	3.497732273777098	0.32105635641507635	9703	4
cg01401365	15	75314761	-0.0010614235544313122	4.869998555791617e-4	0.029293421803755038	6.6998946495675895	0.08210387648061655	9700	4
cg01401376	6	133563342	-3.5573035271221085e-4	3.717976833014653e-4	0.33867591207130027	0.6610051564560439	0.8823352925552735	9693	4
cg01401460	10	98274264	0.0011278401821607678	0.0011771535629369748	0.33800832913719564	1.0654329157573268	0.5870082188061831	5809	3
cg01401465	12	29925201	-3.214212646309648e-4	6.167842373859061e-4	0.6022801719635779	1.756661528826225	0.6244109686472721	9701	4
cg01401534	6	4079342	-0.0013371981044801135	0.001366246811953304	0.327709294660531	2.1104888696754145	0.5497937098903231	9701	4
cg01401641	19	31839171	2.085650931746653e-5	9.798216261890423e-4	0.9830174903758558	3.45716614511968	0.3263601678241152	9704	4
cg01401694	1	54355560	9.984953176571214e-5	3.057559302086861e-4	0.7439960622218887	5.989894522731616	0.11210291494575929	9695	4
cg01401824	2	159902017	3.841556192002681e-5	6.050379762340783e-4	0.9493740836240717	0.33720374289410915	0.9528861069149162	9699	4
cg01401971	10	27032461	5.753520702620061e-4	5.962332094911505e-4	0.33455571328574224	5.659825690297266	0.05901799715007453	5809	3
cg01402045	8	42948717	1.245468722125593e-4	1.9369320114738831e-4	0.5202169179025561	0.6358361539114117	0.8881816981867733	9704	4
cg01402068	16	930028	2.3561305883586746e-4	4.310285662577292e-4	0.5846330918724008	2.3487361531501736	0.3090141913082442	5808	3
cg01402099	12	122651715	8.613455621058427e-4	5.646592188922907e-4	0.12715300653794054	1.3620290130699892	0.7144589711315519	9705	4
cg01402255	1	153800699	3.89588748516267e-4	4.2315686750372597e-4	0.3572216138417822	6.010072564325341	0.11112119997716033	9699	4
cg01402347	4	96472269	-5.037804472745769e-4	7.227792515329896e-4	0.4857999287565049	2.6342386879060276	0.4515186554496822	9699	4
cg01402409	4	78978133	-3.9415253225319696e-4	3.650296180522607e-4	0.28023912062544504	0.9047579788715645	0.8242794499734822	9704	4
cg01402448	6	136571605	1.932078207754582e-4	2.5789943336474515e-4	0.45376105240770825	4.188023212656919	0.2418637274725135	9692	4
cg01402569	20	36156471	-5.569225545255901e-5	1.8254316795093866e-4	0.7602969382317499	4.108349803260085	0.249999495402949	9550	4
cg01402631	5	136359400	-1.1036994291660763e-4	7.813610503386589e-4	0.8876697234804506	0.4298971967426156	0.9339994881240217	9704	4
cg01402746	6	30616468	-1.3440333439819014e-4	3.890482792559349e-4	0.7297433295365883	4.5501104765797225	0.102791230266689	5767	3
cg01402832	6	31747269	-1.16240262867485e-4	9.627462055820287e-5	0.2272849885702433	0.3708159670918048	0.9462030038993023	9546	4
cg01402852	11	5706226	5.143385517619063e-5	2.4714188390080464e-4	0.8351394216684047	3.058752059977049	0.3826551706685966	9696	4
cg01402994	8	11665969	-1.584151693819411e-4	3.2044179714287794e-4	0.6210485148981415	1.188014836284373	0.5521103086589674	5805	3
cg01403010	22	38609534	2.641385707023418e-4	4.2692608012963237e-4	0.5361149284166224	15.112818257478224	0.0017227324161674634	9702	4
cg01403030	9	19026479	6.99006903543605e-4	0.0014873474371120722	0.6383773021803815	2.997086345214334	0.39207462271150584	9693	4
cg01403055	19	401992	-0.0016892913200748899	0.0019874646880311602	0.3953400984980756	2.06608084586319	0.5588052582716075	9704	4
cg01403058	10	103530053	0.0010989583679730517	9.824865234508658e-4	0.263333004100176	1.497711265932998	0.6827986696384009	9698	4
cg01403114	5	64859509	-1.9655194887370088e-4	3.502388621158444e-4	0.574665291036371	4.9234792008789485	0.17748689473221016	9665	4
cg01403208	7	1060553	8.887341520577876e-5	4.7534652502950937e-4	0.85168765905228	0.9306763722017648	0.8180192871846497	9694	4
cg01403239	5	180256781	-0.0011751126838425439	3.672497560281745e-4	0.001375399829947875	2.210011212791338	0.5299791673769724	9706	4
cg01403246	8	144512192	-5.296010839710458e-4	3.1879054693661357e-4	0.09665676886850327	5.8800243404942885	0.11759545683696795	9705	4
cg01403320	2	88355784	6.797782494915278e-4	6.677141780479679e-4	0.3086457754848218	6.116044845769824	0.1060988794108512	9698	4
cg01403339	4	7417336	5.079344903010169e-4	5.018392519595694e-4	0.3114683473726766	0.7445873576940909	0.8626697511303832	9703	4
cg01403379	10	1202350	2.6198582670455703e-5	3.5865687013308207e-4	0.9417692176032509	0.7692010950747818	0.8568186386676659	9693	4
cg01403655	13	43702940	-2.0851274358162525e-4	8.622904507014624e-4	0.8089253323178427	1.1498642494305922	0.7650522984313111	9702	4
cg01403660	11	68851641	-0.001665640743462532	9.573407524507528e-4	0.08188326226519196	1.7125711109737212	0.6341425760024191	9605	4
cg01403803	5	123987218	-1.4396869008982373e-4	3.4551370804027976e-4	0.6769124041895918	4.3485708863637464	0.2262016981518058	9702	4
cg01403811	22	37771001	-5.085587845859103e-4	5.056961136650578e-4	0.31457874085181603	4.180906178123562	0.24258050476106627	9696	4
cg01403844	12	66565014	4.2482785768592946e-4	5.039890265150326e-4	0.39926716402113144	3.08079370953023	0.37933534634798505	9697	4
cg01403885	19	45742140	-4.7943570299062427e-4	4.838407127179411e-4	0.3217364907849913	2.2990079679932203	0.5127109806152661	9652	4
cg01403948	19	7661617	-5.51319308173106e-4	0.001658471940862951	0.7395675563618843	4.528331294521443	0.2097770792118486	9676	4
cg01404067	22	45704675	-5.825174648310202e-4	6.504594396575552e-4	0.3704943710766833	1.040074649735085	0.7915563370751906	9699	4
cg01404122	11	2243685	7.696858901813438e-4	6.115108941598207e-4	0.20815222667202452	1.0204174101470707	0.7963117112651386	9682	4
cg01404163	16	52581746	-3.734111394596227e-4	0.0012344351581955423	0.7622743268931411	0.012393642994312889	0.9996344025951504	9703	4
cg01404182	6	170102495	5.654753547698531e-5	1.5734356895551375e-4	0.7193041616238792	2.7835574111364556	0.4262138174574117	9702	4
cg01404197	11	113644652	2.15273628314968e-4	2.461688753044398e-4	0.3818483490006097	2.325984410905756	0.5075612688222018	9697	4
cg01404317	13	36919819	6.304239437642579e-5	2.7581253697830547e-4	0.8192033614185267	2.2427810532841366	0.52357106636328	9705	4
cg01404416	10	134682912	-6.502577243030711e-4	0.001113004106865707	0.5590611470711451	1.659422067480288	0.6459925522693823	9698	4
cg01404518	19	12147010	4.250567301756395e-5	2.469148422196901e-4	0.863321888224796	1.3065139640062302	0.7275868552372029	9703	4
cg01404615	4	107958572	-5.655586807556295e-5	4.2429675350155684e-4	0.8939615125871168	0.2349764761851899	0.9717546522653657	9698	4
cg01404750	13	113493939	0.00113924027032243	5.628719978695257e-4	0.042972464802970026	3.650792746389945	0.3017249491167658	9704	4
cg01404753	19	12203644	2.012057138679938e-4	2.2003487465541843e-4	0.3604927978930045	3.209973654866525	0.36037045135407403	9704	4
cg01404873	13	50701050	-5.15280887312726e-4	0.0016685105578465127	0.757453230932598	0.8699855533560279	0.8326642694638571	9704	4
cg01404893	16	89043547	1.526365090091855e-4	4.6196403038391786e-4	0.7410918648987852	3.3346399542074856	0.3428504347549714	9705	4
cg01405004	3	68980539	-7.17497133305114e-4	9.890498210786338e-4	0.46818162592149504	0.34221664105336264	0.8427302835392592	5806	3
cg01405040	2	176964137	-3.816915915845362e-4	6.488354080583054e-4	0.5563498519187915	3.52720178649325	0.3172512395682223	9699	4
cg01405084	1	13881447	4.956910997488291e-5	5.029246715032491e-4	0.9214862818515744	4.414321776921093	0.22006109427653506	9703	4
cg01405093	6	4952524	1.4068924644330803e-5	4.4514140718754326e-4	0.9747866430646627	6.144176620630974	0.10480257486763231	9700	4
cg01405107	17	46671635	-0.0014977160778484307	0.001500413943830629	0.31818145615893423	0.40365626878618777	0.9394861639019415	9706	4
cg01405143	19	9649327	7.402842763738236e-4	5.47661452699703e-4	0.17646529165995387	1.7324522748919262	0.4205356019298397	5809	3
cg01405147	13	25337255	-2.905338437642404e-4	5.140964387957354e-4	0.5719820063465726	6.827137537463974	0.07761641254462491	9704	4
cg01405329	12	62860462	-5.56017487276955e-5	2.1841582662164506e-4	0.7990565348153498	8.30956738675897	0.040028921577871815	9703	4
cg01405445	19	36246406	0.002747818047552335	0.0017251312747935898	0.11120129896354829	3.0327913886505318	0.3865969694565258	9645	4
cg01405582	6	29692365	-9.690498743509105e-4	6.723037605486742e-4	0.1494753918508931	2.235273503101255	0.5250340497097771	9701	4
cg01405684	16	30369820	-8.394113772841998e-5	2.870152248740738e-4	0.7699331675225143	1.7382645414935478	0.6284604860954004	9706	4
cg01405685	5	32691919	-9.588997516146728e-4	6.451289324669177e-4	0.13718150165905432	1.1402724600032699	0.7673621089031771	9701	4
cg01405744	8	75237141	3.7124666839055084e-5	9.483229309160514e-4	0.9687726265915904	13.725684429781046	0.003303349990013623	9517	4
cg01405751	17	75398380	-9.542441505321247e-5	1.7768419059333742e-4	0.5912364959734602	1.325534304820946	0.7230788181337473	9679	4
cg01405761	8	62200689	-1.386609131683236e-4	3.9236113580940244e-4	0.7237876539587387	0.7411709116481532	0.863480020409294	9702	4
cg01405821	2	113250679	-5.079795165713866e-4	5.325423176208415e-4	0.3401462413853927	6.092619415316262	0.1071900168207009	9702	4
cg01405879	10	441309	0.001216611453062276	6.679602164770483e-4	0.06854864156287585	1.934928927237273	0.5860216758983552	9702	4
cg01405890	17	40256909	6.7010718330264426e-6	2.0329807125378592e-4	0.9737050445023289	8.712670877420427	0.012825300739709574	5800	3
cg01405985	19	36345675	-0.0011504470607344957	0.001775701130742	0.5170604501547127	0.7172537218551133	0.8691383910784181	9701	4
cg01406072	13	112201036	-4.7539122824574785e-4	5.489666358060419e-4	0.3865040257136665	1.4592050433725237	0.6917172751895948	9703	4
cg01406145	16	31494483	3.6158467293996783e-4	3.5893604175678083e-4	0.313752622625405	2.5360724906761383	0.4688072350692411	9705	4
cg01406247	13	34611274	5.233256148817694e-4	5.704099150380378e-4	0.3589040921914116	1.1560534225635584	0.7635626372162695	9697	4
cg01406280	11	69454447	-0.0011200018010757216	7.35333815880504e-4	0.12772863177232552	3.0209651320480573	0.38840404672771595	9679	4
cg01406312	3	47620990	-4.3125045597259165e-4	6.85399046302159e-4	0.529220634897597	1.0460617371527836	0.79010829114187	9703	4
cg01406341	2	220042724	-1.5319092019506992e-4	3.258096511663107e-4	0.6382226101495971	0.853525803239011	0.6526182686202436	5809	3
cg01406381	19	47288263	2.354144791464494e-4	3.3882117621601097e-4	0.4871778254573902	12.741821872156919	0.005229536486009105	9704	4
cg01406456	2	62520912	-5.951299738281107e-4	0.0013684476325385212	0.6636392059573407	2.9629762893585436	0.22729918250437486	5808	3
cg01406482	11	15136059	-1.09982149068146e-4	1.963301007833021e-4	0.5753498822433101	7.709661453640761	0.05240914795270242	9681	4
cg01406506	5	147938667	-4.702137999415507e-4	8.756617957471898e-4	0.5912806964239448	3.95180001720767	0.13863648205060694	5809	3
cg01406689	13	29105308	1.259630646827554e-4	3.6911078122486515e-4	0.7329072062109754	2.415786754999917	0.4907026889525883	9705	4
cg01406758	17	27279400	1.7787503158290572e-4	2.2892127714070067e-4	0.43715052513614777	2.1541748638793465	0.5410308000495967	9694	4
cg01406988	2	66662810	0.0010965165842435364	6.710079674495715e-4	0.102230826484143	1.3582785616643276	0.7153429337701368	9432	4
cg01407018	2	6614169	-2.0215827511765202e-4	0.001245288448154642	0.8710392877941472	0.40141105553338985	0.9399508497643457	9702	4
cg01407062	15	91538575	-3.129237727150674e-4	0.0011914579060645098	0.7928285399149377	3.8408492475233	0.2791702984031689	9698	4
cg01407073	12	76478898	-9.99684154738596e-5	2.1269188334848639e-4	0.6383441667431933	1.773413911532654	0.6207373844384934	9689	4
cg01407235	2	69001799	-4.302322250881236e-4	3.263757343851935e-4	0.18743287872425812	1.2480177368670682	0.535792206008819	5742	3
cg01407244	8	22961007	2.2280348503210857e-4	2.2554257349853253e-4	0.3232233929806836	2.0372439346475586	0.5647126820714164	9705	4
cg01407254	2	71787808	-4.979521880087126e-5	2.16321702055165e-4	0.8179436787553171	1.2258283605533677	0.746816501724336	9611	4
cg01407332	12	131617092	-3.2243120481956173e-4	0.00116156672195423	0.7813324640580186	1.096452361585001	0.7779305659927251	9669	4
cg01407341	15	97326798	-3.6653888555707696e-4	4.3221346310387933e-4	0.39640979294714956	3.9225036877704635	0.2699548425450676	9686	4
cg01407406	16	77468277	-0.0016140115178262984	0.001072023693316015	0.13217644301958048	0.9361225793231467	0.8167029941971193	9660	4
cg01407419	7	75442962	-0.001998266163755398	9.647738464616205e-4	0.0383375367940461	3.9330949044753463	0.2687798908829543	9692	4
cg01407447	13	77090294	7.411163878212125e-4	0.0010771368071919236	0.49142573399725964	0.5227231990409883	0.9138716037365491	9705	4
cg01407460	16	4401473	-3.124788801405498e-5	1.7652616731612714e-4	0.8594961245242414	9.654967949759975	0.02173864489609536	9585	4
cg01407477	8	99951151	3.458528137841001e-4	0.001076252535972081	0.7479458303169619	2.7123622715903544	0.4381305422134322	9685	4
cg01407576	7	55515199	9.802885151487565e-5	3.890792712003965e-4	0.8010790575782691	1.3289040806887447	0.7222812269087654	9704	4
cg01407748	9	124459125	4.8388591661232085e-4	6.969874099431103e-4	0.4875232756754878	1.1332931302456002	0.7690436711359674	9660	4
cg01407797	22	29168514	1.9168563472936367e-4	3.1215325041392215e-4	0.5391654977594467	1.2719220411419294	0.7358110157180867	9700	4
cg01407861	11	12307496	-5.618910557513296e-5	7.975829848597643e-4	0.943836110245245	4.192567463524776	0.24140707727103716	9699	4
cg01407875	12	91817272	-3.4692357901693885e-4	0.0011510754856294517	0.7631164972840517	1.037817967616435	0.7921021862255209	9559	4
cg01407900	16	56965658	-1.0900197574930183e-4	1.3331822271882345e-4	0.4135813565933884	1.0710103961373867	0.7840764916176091	9705	4
cg01407927	10	103816225	1.2948579359238323e-4	0.0011935047014169156	0.9136053719510996	0.2807316745903648	0.96361063915599	9697	4
cg01408010	3	150102779	-0.0010646903317991984	6.929962818090513e-4	0.12445061925284757	0.6997118912885938	0.7047896104195235	5807	3
cg01408127	2	198318272	-2.706497284090654e-4	1.5526601422071173e-4	0.08130991840359734	0.7433420711057401	0.8629651478280713	9616	4
cg01408194	3	93692764	2.423693375704172e-4	1.5166785329031454e-4	0.11003694926499923	13.326483796022941	0.003981218857628081	9704	4
cg01408247	17	48556508	6.17822717093104e-5	1.5659970779707382e-4	0.693194548251195	0.9841790695700587	0.8050800784132117	9683	4
cg01408251	8	22526315	1.0357038321860264e-4	1.3914749384019714e-4	0.45668238021961094	1.425759130084238	0.6995079117771106	9659	4
cg01408342	6	52535751	-1.1118647139792856e-4	1.3908076595957027e-4	0.4240363918884837	0.705624242684135	0.8718802798364036	9654	4
cg01408363	12	125033903	-7.22327741740958e-4	4.0464538521443807e-4	0.0742469958677124	1.668937862134768	0.6438615547033486	9645	4
cg01408432	16	50776024	-5.517651882820801e-5	1.6736934477736093e-4	0.7416499249334436	0.9738736527880281	0.807573403713311	9692	4
cg01408476	16	58330382	0.0011197503357505154	7.814382600546581e-4	0.15187637631738432	0.17547488307592687	0.9160013490583531	5806	3
cg01408486	5	139027024	-2.2343595928883995e-4	3.44595454225721e-4	0.5167257697554668	4.478437466477024	0.2142216989655777	9697	4
cg01408508	20	26188639	0.0014007037187437478	0.0012919943895003377	0.27830241368264647	1.718542074629048	0.6328193666685814	9674	4
cg01408558	19	10563212	2.745345062269955e-4	4.033986508683109e-4	0.49615383496102233	1.226161922690499	0.7467366820916306	9703	4
cg01408571	10	47655681	8.880655344254338e-5	2.2703552647094146e-4	0.695681131606088	2.09576742303702	0.5527695169846158	9695	4
cg01408654	4	134070437	-1.6959312423230142e-4	2.820314189040915e-4	0.5476221690363847	6.603891348121575	0.08565410955296282	9704	4
cg01408817	19	35606534	5.024223730070783e-5	4.7068771229975847e-4	0.9149935108713555	1.824937070937555	0.6095234433530037	9705	4
cg01408845	17	26705012	-2.243714483166624e-4	4.3927084473699575e-4	0.6095040211587947	4.570500912374252	0.2060873157484225	9705	4
cg01408881	12	65566249	-9.713648673952041e-4	6.930248665567936e-4	0.16102558100199266	3.248422840070617	0.35488597743996525	9694	4
cg01408915	9	136024341	8.444242481003098e-6	1.9264955847504077e-4	0.9650382074198356	0.8742451350773657	0.8316381773979525	9705	4
cg01408932	22	22020236	-3.3923164477467203e-4	2.2226627415198273e-4	0.12695014260566534	5.99746162560643	0.11173378785577034	9699	4
cg01409163	8	670353	2.5842181206840075e-4	5.743576890522312e-4	0.6527595880951521	6.433967415400315	0.040075756334050534	5808	3
cg01409207	12	117538129	0.001959401118518249	0.0010733878803756993	0.06793522719580712	3.373512094237202	0.33754148316948096	9696	4
cg01409343	17	57915740	1.8881472664013347e-4	9.769325421697273e-4	0.8467451357251758	2.0346936325157974	0.5652372264613995	9704	4
cg01409419	2	145088871	-4.134856847337903e-4	2.6331128944447285e-4	0.1163382986158349	0.9425701348008741	0.8151443709984623	9701	4
cg01409421	22	17637143	-7.000600593259707e-4	0.0010106240896896837	0.48849737179350294	1.1776801543834068	0.7583623583703482	9648	4
cg01409460	7	34106680	0.0010686129444679995	0.001189685230584316	0.36906205562598987	0.27497069037801314	0.9646649662871464	9700	4
cg01409498	19	41429786	8.000781555586727e-4	9.782444651299737e-4	0.4134306312405192	2.388420891550373	0.49579370974648906	9553	4
cg01409593	10	453118	3.117113817090292e-4	3.7699156304348865e-4	0.40832823943839	3.8474455477401546	0.2784154415974308	9701	4
cg01409597	12	62586826	-5.611738242278788e-4	5.9636597286626e-4	0.34671049302108986	3.163834881852026	0.36704828790724875	9531	4
cg01409659	19	47291083	2.550185476504431e-4	3.1966015352996553e-4	0.42499804168535427	1.3309436937277677	0.5140309265951929	5809	3
cg01409709	2	238322334	-1.499471863254187e-4	5.878240735811856e-4	0.7986547130766457	2.0766083263756254	0.5566595344276958	9705	4
cg01409734	12	112563185	-2.898284381272589e-5	2.3209171120072095e-4	0.9006211755105193	2.0545626675943316	0.5611595922866349	9702	4
cg01409735	3	13521176	4.1209665868124185e-4	2.434449524865415e-4	0.09049898413879406	0.4376010079081627	0.9323700226164833	9701	4
cg01409736	3	73042777	0.001495974909739466	0.0012854856845900366	0.24452819589634786	0.41067776132671097	0.8143712949602361	5629	3
cg01409873	11	1298460	-4.3721403011404624e-4	3.993922440744477e-4	0.27364881225544185	0.27027288477529465	0.9655188217138742	9705	4
cg01409887	7	98972188	4.98471121326907e-5	1.3606328108167295e-4	0.7141021196695253	1.018199825019472	0.7968482525158338	9579	4
cg01409985	3	133524160	-1.279415125928074e-4	7.992338614419204e-4	0.872817901876313	1.6896690180003149	0.6392330468814721	9705	4
cg01410163	6	5999721	3.654371337273284e-4	3.0932705662754285e-4	0.23744623405443419	2.930943875355429	0.40239527534116964	9701	4
cg01410224	12	58166313	7.430886093950752e-5	1.4122036250393622e-4	0.5987556188858039	1.3414253699620726	0.7193204993078655	9589	4
cg01410279	1	171621941	-3.3327287171973575e-4	0.0011867452584550073	0.7788413090635968	5.583161667776812	0.13374837844014498	9702	4
cg01410292	5	148754026	5.27159445887582e-4	3.469586775502819e-4	0.1286687798625263	3.2486627774371652	0.3548519804753777	9702	4
cg01410314	9	77641437	-8.065221019790676e-4	6.915517878130824e-4	0.24351348198919726	0.8002456233666371	0.8494082826154663	9686	4
cg01410316	7	971767	0.0019073879347244669	9.47618369271405e-4	0.04413326605111287	0.5282814406217456	0.9126355921944435	9702	4
cg01410359	2	38302230	2.842519233882884e-4	6.655615144003583e-4	0.6693167788762517	1.5546172716051188	0.6697232507949439	9704	4
cg01410415	17	79958685	-4.479714207153482e-4	6.127232933441374e-4	0.46470868355313705	0.5182053658687945	0.7717437740596909	5805	3
cg01410440	7	157193063	5.254734155244257e-4	3.2569591483616383e-4	0.10666054864584962	1.181838811355307	0.7573633289546838	9632	4
cg01410453	2	74753358	4.978406588680924e-4	4.958628902125431e-4	0.3153841377127991	1.7695721623637877	0.6215786516089963	9703	4
cg01410469	8	82692895	-2.9041499951414275e-4	2.071022070777924e-4	0.16083205884468685	2.573005547877149	0.46224168846013197	9701	4
cg01410472	8	75896975	-5.331857426187741e-5	3.068220349087024e-4	0.8620408193070117	3.3260566979949604	0.34403247190115105	9700	4
cg01410500	10	64133674	-0.0020439061728607134	9.425243924787026e-4	0.030117275779210136	2.0566024232149354	0.5607421546694215	9704	4
cg01410522	8	1026545	2.529042885001888e-4	4.5800300510199783e-4	0.5808187696359388	0.1541769099713084	0.984623799130438	9695	4
cg01410531	4	140656407	-2.3202275165779487e-4	1.4652299572042438e-4	0.11330196993340232	2.2494573960530513	0.5222726126174508	9705	4
cg01410553	3	57235344	3.361595537879858e-4	4.4746682009048455e-4	0.45250207269839493	2.106416149263001	0.5506158236494011	9701	4
cg01410578	11	119368475	0.0010797883778423363	4.803730782477281e-4	0.024588179288410495	6.962327157325644	0.0731082769860931	9706	4
cg01410615	2	242164067	-2.4469470990739616e-4	5.500379647732023e-4	0.6564145966144392	0.8670504839275822	0.8333711100319202	9703	4
cg01410740	5	179335631	-1.7005722141207361e-4	3.6868431521977626e-4	0.6446161766493201	2.3472470015483915	0.5035301077091804	9701	4
cg01410746	3	351003	4.672100608344118e-4	0.0019712357156831573	0.8126460870892912	3.4847850191675978	0.32274082084915234	9698	4
cg01410772	16	1511193	9.682162759046306e-5	4.766243372931316e-4	0.8390253460763957	3.964962061233256	0.26527253488715735	9704	4
cg01410801	16	57653669	8.629030852303621e-4	4.5796292760627707e-4	0.05953517084586986	1.3653849447720487	0.5052547747928927	5790	3
cg01410876	19	49004716	0.001800765085951307	0.0010537520108153	0.08746801971938514	2.7488501608600684	0.4319894510835556	9706	4
cg01410878	17	32908285	-1.8836300970977843e-5	2.360789730978726e-4	0.9364057611532055	0.38978992298409904	0.9423434877528979	9687	4
cg01410923	2	192198841	2.140070052226913e-4	6.955348769291844e-4	0.7583205503541359	2.6547647032344073	0.44796937281125876	9703	4
cg01410951	7	73256879	-8.86962699695366e-5	1.4830924105236956e-4	0.5498068934849543	2.3453664328176607	0.5038856552161178	9703	4
cg01411026	12	66696013	5.488685633827472e-5	2.2089822923090457e-4	0.8037698216991603	0.07491307612422421	0.9632362809265	5799	3
cg01411142	8	19674711	-9.554871181776547e-5	1.8951605078678746e-4	0.6141404202976111	2.6090322426289885	0.4559082779847452	9372	4
cg01411222	6	44353839	-4.2021248703047444e-5	6.851811792267128e-4	0.9510974604208422	1.2662495732999504	0.5309301627418184	5791	3
cg01411255	17	61851458	-8.384737238889946e-5	2.958269977838642e-4	0.7768443156836304	3.0706302201572715	0.3808630653524551	9643	4
cg01411366	3	112012867	0.001354591663491324	0.0017371257927296096	0.43551505544109825	0.719473954902039	0.8686141994858607	9697	4
cg01411440	17	7835277	2.522074855677626e-5	1.8967077422155326e-4	0.8942161651838242	2.8195521889803388	0.42029138441745434	9700	4
cg01411468	4	36283588	-6.46116005266e-4	6.042949379687462e-4	0.284976682890356	1.2463265077567394	0.7419160706050181	9702	4
cg01411652	1	14113172	-1.5983775229204693e-4	4.19056997674575e-4	0.7028897953322826	0.13904689703426787	0.9867713146428325	9705	4
cg01411759	19	54177144	-0.002045338893071586	0.0013322168825910853	0.12471267660072324	1.5246276221141488	0.6765980635367128	9702	4
cg01411786	1	201709390	2.3726691304726613e-4	1.9614610318773731e-4	0.22641561245854996	4.417840010510805	0.2197368939167815	9695	4
cg01411823	13	31480225	5.869153107126719e-4	9.965628900194948e-4	0.5559018182895451	2.3612403890141467	0.5008904896928508	9703	4
cg01411892	4	55095261	2.8471790393849006e-5	0.0011701210078986402	0.980587511590802	2.462215979563111	0.29196889984054764	5784	3
cg01411894	6	86303454	1.5350924950945083e-4	2.9279498396390274e-4	0.6000774036646148	0.5112996711762433	0.7744130932257545	5809	3
cg01411912	1	153517265	-8.635267068540079e-4	5.304628456877334e-4	0.10355159251928048	0.6796042845658337	0.8779904165975817	9704	4
cg01411921	7	25893858	4.901473596298334e-4	7.484218344069437e-4	0.5125270641254668	0.23058885420327674	0.972506386286792	9704	4
cg01411954	1	224517830	2.1102785769977245e-4	1.6059566136484115e-4	0.1888353946455234	1.6301829986474419	0.6525655561654379	9701	4
cg01411982	11	134123293	1.46504018094914e-4	2.5492451292381867e-4	0.5654971248793665	1.7869620960258557	0.617776231592543	9694	4
cg01412220	20	30134188	2.733409107712523e-4	4.005541633864942e-4	0.49498171625631254	0.538826331162532	0.910282286305664	9705	4
cg01412321	7	36429799	-7.09521101866841e-5	2.1236651528379937e-4	0.7383024747453921	0.23956730512938545	0.9709623352475917	9702	4
cg01412379	2	38742665	8.331192537739609e-4	5.4719756108221e-4	0.12787882742319173	1.9630431614510775	0.5801125572273411	9701	4
cg01412400	17	78876726	-2.464881284091938e-5	4.5205287589473683e-4	0.9565157811617335	3.444167835913974	0.32807588577452373	9703	4
cg01412419	16	87856264	-6.670281148639873e-4	9.642318347992242e-4	0.48908082923324503	1.3399030806022159	0.7196802036989308	9682	4
cg01412445	15	72978825	-4.944328008758688e-5	1.7449828034626506e-4	0.776912100187028	3.9608346739862803	0.2657244525727731	9701	4
cg01412450	3	132441373	-7.224642352507086e-4	4.3598239803410905e-4	0.09750027757500572	9.789659020524532	0.020441392594313226	9700	4
cg01412469	7	41732237	-9.372127381542429e-4	4.239699739020348e-4	0.0270660478187742	2.7007679754249008	0.44009680075835594	9704	4
cg01412473	5	168729847	8.586780555156188e-4	0.001252921502200386	0.49312897664502026	4.645163088576271	0.1997018275431595	9694	4
cg01412518	1	3456118	1.4908844553885958e-5	6.556429927363789e-4	0.9818582491481472	1.6921546830241967	0.6386793956207738	9706	4
cg01412524	1	46860243	3.0970284650933347e-4	4.1242439328161186e-4	0.4526933297765457	2.9847547532298058	0.3939816708540788	9685	4
cg01412654	3	12328084	0.0016569587012868693	8.972992185443863e-4	0.06480417014403748	1.515061085669692	0.6787986276955416	9702	4
cg01412762	2	29751968	0.002570205521203358	0.002085513573852834	0.21779637230937315	0.8655195387212016	0.8337397383418221	9694	4
cg01412763	17	73615992	-1.1800415105208335e-5	4.122445182393411e-4	0.9771638360911656	1.472036719835269	0.6887391144127704	9704	4
cg01412764	20	61491699	5.888803397972519e-4	8.844083496349042e-4	0.5055091215021783	2.0867115046637528	0.5546057910464688	9703	4
cg01412803	1	237954364	-2.5099860836794256e-4	4.418541376912426e-4	0.5699958456612918	6.850762839974078	0.07680968899971363	9694	4
cg01412856	16	33935608	-9.565606337962294e-4	9.589318820695021e-4	0.3185086786312254	3.3539715404912562	0.3402011764276536	9700	4
cg01412886	14	105445253	3.8466082179147444e-4	6.703025315343612e-4	0.5660615221054861	5.931990580847104	0.11496632197809667	9701	4
cg01412907	1	155152367	-4.726815286545859e-6	3.845676895343126e-4	0.9901932531467188	6.425113443718673	0.09266309399619803	9706	4
cg01412936	1	43637799	-3.390615476869192e-4	1.5617202226306454e-4	0.029925322264080987	2.66805725879993	0.4456829499349594	9588	4
cg01412970	17	17109239	2.78975616394743e-4	0.003671821260052074	0.9394370385815339	0.07183805846228353	0.994988009308913	9703	4
cg01413054	2	231658979	0.003350950828195166	0.0015419580452842793	0.02976684839946027	0.2560778570691663	0.9680656633833068	9698	4
cg01413097	2	84743512	-0.001207482736077755	6.6462961869188e-4	0.06925151224507521	3.0006901273125943	0.3915187844526817	9658	4
cg01413249	8	128906126	-2.477230868486077e-4	4.40668400621217e-4	0.5740117443776331	4.347481508556852	0.2263047540316807	9705	4
cg01413299	7	155437028	-1.518363914290613e-4	1.4753275407180006e-4	0.3033994564750239	0.8638766567679328	0.8341352705356107	9621	4
cg01413314	3	50330115	1.0046316153838392e-4	1.8926978042964435e-4	0.5955619128928766	3.8249172530342124	0.14771675942518955	5796	3
cg01413354	9	136017755	0.0013617587067010456	0.0013744472868344876	0.32179876542576724	1.557203240422151	0.6691321466825366	9705	4
cg01413405	17	36858329	9.102004259435023e-5	1.4610195599515044e-4	0.533291160613621	4.017935019746761	0.2595339731182537	9695	4
cg01413481	6	31272449	-0.00114388883037653	7.890080611628908e-4	0.14711962267725634	1.5202607955866743	0.6776021059877905	9678	4
cg01413516	19	17932328	-9.499335994827078e-4	0.0014217190498046297	0.5040324535354084	0.19713009384372887	0.906136749290921	5808	3
cg01413522	16	86519105	0.001292573244911858	8.949561075144742e-4	0.1486583322874209	1.512536785706335	0.6793798842196513	9698	4
cg01413546	2	200323768	1.694165261673337e-5	2.8002006053386033e-4	0.9517561673889334	5.157764369214816	0.1606027217886897	9703	4
cg01413548	6	11656844	2.057698664096517e-4	5.260598229895415e-4	0.6956841629440114	4.47473280805712	0.2145551665171723	9703	4
cg01413566	1	43750640	-5.343577610091436e-4	3.7575124633144256e-4	0.15499574458600374	0.5926346764535875	0.8981164066657519	9682	4
cg01413582	6	30652688	-1.9952611016449734e-4	1.955972643396774e-4	0.307687483884337	1.6950448443632555	0.6380360016166334	9694	4
cg01413632	12	76078445	7.753531334889878e-4	9.723917818810887e-4	0.4252379096378363	1.3754322069147733	0.7113035271818122	9695	4
cg01413698	2	7237107	-2.606095748455081e-4	5.305507554621215e-4	0.6232809417118017	2.0365463867760107	0.5648561194227658	9614	4
cg01413790	19	35330180	4.0765127444321233e-4	0.0015119450762311525	0.7874522850102188	0.5151957196143785	0.9155405181335039	9697	4
cg01413809	1	85462483	-1.5485553881464727e-4	7.826482845219652e-4	0.843153851770087	0.8508234101509136	0.8372760281646867	9705	4
cg01413848	1	3081226	-2.4643674550034553e-4	1.5766636731343175e-4	0.11804630932641799	0.8516769432186931	0.8370707643534322	9676	4
cg01413880	2	216734826	-4.851968885195963e-4	5.017645519176699e-4	0.33355343198668846	1.8771939673452116	0.5982824108406464	9699	4
cg01414014	2	16689858	-9.962251673880955e-4	8.251818849387958e-4	0.2273245255934942	0.5607441177778952	0.9053572886940255	9701	4
cg01414065	7	5911900	-0.0018773255755346122	0.0013934924850492383	0.1779129398129574	5.675135970335937	0.12853082070839528	9702	4
cg01414185	2	177017449	8.799221095533964e-5	0.001217414180232026	0.9423807057985063	1.7567244177229655	0.6243971530093909	9697	4
cg01414194	8	144696871	-0.0016496172981495054	5.469357853474973e-4	0.0025604219861475775	0.2359926275991242	0.8886993285324335	5807	3
cg01414215	5	102091665	-3.8594165538789635e-4	1.5636684911495368e-4	0.013580170725913483	4.030749867095363	0.2581627869074998	9701	4
cg01414289	12	94541990	6.496921389578567e-5	1.1572688670359538e-4	0.5745240612912395	4.5494652332423895	0.2079203116894266	9660	4
cg01414357	19	48282728	0.0023769690345326684	0.0010734478829720067	0.026806010545421526	7.740454906760175	0.05169160587286467	9669	4
cg01414358	6	40554442	2.529562448710994e-4	2.8057527607762856e-4	0.3672891342809938	0.9824081241219573	0.8055085651010527	9687	4
cg01414403	22	18275680	-6.636735585204497e-4	4.43711587363028e-4	0.13472354394581426	7.683387219304178	0.053029032331910024	9697	4
cg01414464	5	113695858	9.037562712237838e-4	7.840159220969328e-4	0.24902248208512925	2.866743022480098	0.41263034846378394	9705	4
cg01414487	5	1910518	3.906480189979195e-4	6.317176270948901e-4	0.5363181257378282	1.8366852325056189	0.6069845414759555	9703	4
cg01414542	2	235964896	-1.842948528042104e-4	1.878147744610537e-4	0.32646525879436983	1.503973662792918	0.6813535151751047	9687	4
cg01414572	12	5248588	6.455005662603524e-4	4.836723981400038e-4	0.18201313169774927	0.15408593360226505	0.9846369912640973	9700	4
cg01414663	6	43935648	5.695013480394225e-4	6.739250420107758e-4	0.3980821018751399	4.683094806516142	0.09617869579597675	5584	3
cg01414687	1	31846873	-5.339522019602206e-5	5.164097536863328e-4	0.9176478916656619	1.4680101706561237	0.6896729998617428	9684	4
cg01414728	12	131872222	-0.0025836617110997625	0.0011830193047906211	0.028965506114861678	1.4437848801402366	0.6953041627254456	9703	4
cg01414830	6	79577007	6.328160664017144e-4	3.290666321637126e-4	0.054472061438263795	3.2370506454988988	0.356500555420901	9703	4
cg01414845	1	41157169	3.8414372439195846e-4	1.7965962899215882e-4	0.032502543892932834	3.6387374874603475	0.303209075685095	9664	4
cg01414877	19	55738739	-1.4892332636167317e-4	5.644609201913058e-4	0.7919087299460215	1.676575290477144	0.6421541402002928	9703	4
cg01414882	7	27192480	1.4567056675290462e-4	5.257281492228036e-4	0.7817160332727857	7.435365624939083	0.05924265068459577	9689	4
cg01414886	20	62551784	1.5989310567588624e-4	1.899996198169212e-4	0.40004305294112147	5.984230868411349	0.11237995314403948	9655	4
cg01414934	1	26605969	3.3309982564806056e-4	2.575938297002324e-4	0.1959694346046284	1.0197663198718736	0.7964692403604697	9705	4
cg01415046	2	203879555	1.3964488316805452e-4	3.658611713871936e-4	0.702692671484848	3.402650935331241	0.18244154335278517	5804	3
cg01415058	2	222064243	0.0015731012952364283	8.930673259644863e-4	0.07816078136621192	1.053333815422651	0.7883497143422986	9677	4
cg01415173	17	36981696	1.1568947262466789e-4	1.388882030472936e-4	0.40486259858733503	3.068751993921833	0.3811459636642579	9705	4
cg01415275	7	75624096	6.693266724024988e-5	1.0499533112866292e-4	0.5238107228182266	2.187381413954424	0.5344381140180654	9612	4
cg01415344	11	65733956	-2.976939042216499e-5	3.922310286448784e-4	0.9395005729649942	5.712024610837972	0.12649305620452553	9704	4
cg01415576	1	59653534	3.649524518434859e-4	6.608045777808624e-4	0.5807531104895842	1.3041239183759727	0.728154044685362	9692	4
cg01415591	17	17921808	-8.221529570626262e-4	4.7098382781048066e-4	0.08087915786654937	5.430814048270509	0.14283576447649965	9681	4
cg01415842	3	128149891	-1.8398536661195627e-4	5.920187595174813e-4	0.7559707303850792	2.376919206651996	0.49794556595504735	9700	4
cg01415909	17	1881005	-2.9705063519980376e-4	6.128523526324684e-4	0.6278878932473495	0.5220255482846234	0.7702710799998385	5808	3
cg01415919	20	62043457	-6.858188219437103e-4	5.671731349800468e-4	0.22659071273067508	2.126932336879554	0.3452570149480994	5798	3
cg01415937	1	10134620	1.563091097246149e-4	1.6472418975592006e-4	0.3426642920013158	6.101118361833804	0.1067929070770851	9704	4
cg01415995	11	65811095	-5.633838267851818e-4	5.394731189082807e-4	0.29633628305642173	16.96242278933883	7.194306313375481e-4	9639	4
cg01416043	2	11053694	4.4812351801194625e-4	5.598067451976301e-4	0.42342300663963045	2.7059335768438384	0.4392198867417752	9692	4
cg01416111	7	120590947	-6.856515461639477e-5	2.69044543927887e-4	0.798841388304199	15.339928430503605	0.0015480369667667713	9683	4
cg01416168	1	48687359	7.952894215864313e-4	5.611386593312668e-4	0.15640169344443533	6.635320591236886	0.08447586917515947	9706	4
cg01416227	1	110026785	3.3250056115444257e-5	1.7692373388500206e-4	0.8509280743601408	4.711316198216026	0.19419824911065559	9689	4
cg01416241	5	148737479	2.674531201360709e-5	1.9666902335375915e-4	0.8918280145278696	2.9678087927708203	0.3966151032936403	9697	4
cg01416295	1	156710278	0.0020148446356872893	0.0011979911041032358	0.09259739647093111	0.1914069556214762	0.9789644415749319	9700	4
cg01416317	19	45737208	-1.7692762584701569e-4	4.835171033988122e-4	0.714426242184355	9.355406932283909	0.02492039793863953	9703	4
cg01416388	22	39784598	9.593228909628152e-4	5.701581366595229e-4	0.09246111045500092	2.1016392774093324	0.5515811975507089	9682	4
cg01416487	12	96252677	2.393407720532949e-4	1.4460724826387045e-4	0.09790236997568545	0.24340059716201165	0.970296315799278	9705	4
cg01416521	19	56047632	-6.376513178033903e-5	3.615916252357397e-4	0.8600223535094076	6.650648758216782	0.08390691558932356	9703	4
cg01416578	1	228297160	-7.5136454428111796e-6	1.6727959117167335e-4	0.964173714037308	4.829280776889942	0.18473345655537132	9702	4
cg01416657	1	205392241	8.929329171764948e-4	0.0017759234532485125	0.6151054460176788	1.2554493922909296	0.7397382399067496	9701	4
cg01416712	4	41750864	-0.0011631270744938286	9.311588789268724e-4	0.21162201300836314	2.2208518865928304	0.5278528866369736	9701	4
cg01416724	8	23429097	9.491117155596925e-5	4.4569756403110074e-4	0.8313661805650631	4.806026403981852	0.18656447881201757	9705	4
cg01416891	10	94820892	6.558174758315304e-4	9.463092924165673e-4	0.4882928821964234	6.298644992409439	0.09795081188277836	9703	4
cg01416906	16	2284264	-1.4796292452986574e-4	1.1174875744562756e-4	0.18548054893460533	0.4155549142634592	0.937010797452756	9695	4
cg01416915	7	35840503	4.769345347752962e-6	1.6256162379660354e-4	0.9765944687334587	3.1157914667941777	0.3741146649028177	9705	4
cg01417037	5	4244675	-5.610971367577943e-4	0.0010610605261910703	0.5969387508500503	1.5502259724829008	0.6707276440669028	9526	4
cg01417133	12	107262946	-5.072048789118454e-4	5.268879860178895e-4	0.33572685600774066	3.6728999994476714	0.2990201444297683	9690	4
cg01417226	21	45662343	-1.2368466699208482e-4	3.017502887448892e-4	0.6818860550892666	2.3716804262053794	0.4989280723513077	9675	4
cg01417313	1	210409662	-3.920808207746107e-4	4.683108297821295e-4	0.4024669639515988	1.6086551820696808	0.6574289114564	9702	4
cg01417339	8	135813202	-9.207801315993063e-4	4.359795937122533e-4	0.03468817475208472	4.311061167070203	0.22977511831083208	9643	4
cg01417364	12	128540887	-6.847257226028148e-5	4.812934396701818e-4	0.8868684575954876	3.3629543048221406	0.3389762513993657	9705	4
cg01417432	10	63913731	-3.659537907891249e-4	4.6742715268234335e-4	0.4336794638583542	5.861165618515749	0.11856369209843788	9697	4
cg01417543	13	41885657	-1.0640558180393858e-5	1.556768207325319e-4	0.945506780116544	0.2760921365279722	0.9644603486555982	9678	4
cg01417569	2	38152292	9.856209886961849e-5	1.3957408422023458e-4	0.48008657722925335	1.6478629064656987	0.6485865699923552	9641	4
cg01417594	15	72406367	8.30338903188857e-5	5.697936028546242e-4	0.88413749072888	0.08733820365798797	0.993312335597515	9670	4
cg01417606	17	77126866	-0.0011239366901370609	0.001119766055144826	0.3155113959665544	5.403791387404659	0.1445075453863519	9694	4
cg01417615	1	52456419	1.7718756884862376e-4	1.6214650239903777e-4	0.2744982216884983	5.154651010943992	0.16081683729423282	9654	4
cg01417625	1	183187433	-4.3703293075674903e-4	4.918889490886586e-4	0.3742832244853392	1.912540087547895	0.590756238648147	9704	4
cg01417669	2	24273454	1.0903735621768963e-4	3.8381869602527037e-4	0.7763447987200445	2.598203363044931	0.45780460760568065	9704	4
cg01417692	1	47078581	1.693133566033446e-4	1.618566664227661e-4	0.2955288473418221	2.648696296546701	0.4490163410127646	9652	4
cg01417714	1	155223726	7.728136296152771e-4	4.494827701012682e-4	0.08555251141115007	6.1977208608874825	0.10237706677130012	9704	4
cg01417823	4	3494582	8.243614790671178e-4	0.001196893283975288	0.49097995870797956	4.462213913326876	0.21568558522059367	9703	4
cg01417849	6	33781855	0.003327545410950385	0.0017837748342427126	0.06211814667765786	5.515966696656195	0.13768674492906913	9697	4
cg01418033	5	172386541	3.441757735623441e-4	2.25062517852565e-4	0.12620367086154002	3.3369042978340033	0.34253919369823677	9699	4
cg01418124	4	86396096	-2.3492836519984148e-4	3.226877853094414e-4	0.4665914720289065	3.509138822955201	0.31957877897815645	9662	4
cg01418153	1	3240129	-0.001190240980595268	6.471259357289604e-4	0.06587510597680232	2.632075486078063	0.4518940281607837	9621	4
cg01418162	1	204891567	-8.663498048086847e-4	4.858231444538821e-4	0.07454371345149917	2.81453638006971	0.42111255713157225	9696	4
cg01418167	20	35203038	2.09724268587811e-4	1.7379844285638605e-4	0.22754395828251398	3.4061046559190444	0.3331457618400023	9682	4
cg01418188	11	3145609	5.273769606357736e-4	3.9770150932692247e-4	0.18481907694157793	0.28527249694155593	0.9627741033344052	9701	4
cg01418256	2	137523892	4.340241267635952e-6	2.703637025791577e-4	0.9871918355596256	0.971262791678391	0.8082050345165039	9689	4
cg01418261	1	47697663	2.830624395906424e-4	2.52609388368815e-4	0.26247779008561656	0.14987630577410116	0.9852437860787497	9552	4
cg01418291	8	133491512	5.751396138341732e-4	0.0016972172036084784	0.7347060583542877	1.0627144622674094	0.7860817150872107	9684	4
cg01418351	4	1294432	0.001820619123131936	5.158367110554771e-4	4.164266932246361e-4	8.580023112468924	0.03542863722259327	9706	4
cg01418385	5	140722587	0.0021132934672795462	0.002264855572709136	0.3507782019678337	2.6634301426935463	0.446477773582457	9697	4
cg01418388	8	15452400	-5.161084643179771e-4	5.069053905929237e-4	0.30860410758122075	7.844685185473874	0.04933305656449921	9701	4
cg01418441	17	7210958	-2.6257097100454175e-4	2.263629618317912e-4	0.2460669092580155	0.7282945139851983	0.8665294686903061	9699	4
cg01418527	7	5631189	0.005041808520946657	0.0022687613865842236	0.026264821541606264	6.1701979114276755	0.1036170358718842	9684	4
cg01418539	2	173098736	-1.952868094048729e-5	5.519150917768113e-4	0.9717739512593969	9.133426874615068	0.02756850918109651	9701	4
cg01418618	19	12377078	0.00105065122672072	0.0024651865102106865	0.6699654466693893	7.3476646124045	0.06160453725469078	9704	4
cg01418645	11	27679469	-4.253348519141477e-4	5.353044178686024e-4	0.42686582672503676	0.7542020375000588	0.6858467870113062	5808	3
cg01418662	6	6724898	-5.421464238120094e-4	4.4687469440955047e-4	0.22505503674624808	2.22451993111732	0.32881501014199516	5804	3
cg01418667	20	3387969	3.4925147639417684e-4	1.8738399386118227e-4	0.06234590590139362	1.1172701353086922	0.7729067249175459	9706	4
cg01418807	6	107249491	-6.384440758506452e-4	6.728824430166925e-4	0.34271235229844077	3.036557906519322	0.3860229389753252	9656	4
cg01418817	1	4841913	3.6295341324300514e-4	5.78959316439263e-4	0.5307204645288169	0.7980110555067736	0.8499427033461993	9703	4
cg01418856	12	49658425	2.480697695824091e-5	9.498519455705955e-5	0.7939638986881306	3.521107085795238	0.3180349029632504	9626	4
cg01418910	5	83021451	-1.4879264704416252e-4	5.836105617873776e-4	0.7987602163098496	3.347043516542423	0.34114855017916057	9705	4
cg01418951	19	2486431	-5.009561939526469e-4	7.705820370810757e-4	0.5156269489166195	6.444468092767808	0.0918784608560165	9699	4
cg01419084	19	36236615	9.797231446659502e-5	1.5325216121587064e-4	0.522635394750858	1.9182715351510713	0.5895417885946916	9705	4
cg01419136	5	121920864	-0.001379688286896953	0.0016108824254710272	0.39173243135293667	5.5574694280036985	0.13524143100009067	9705	4
cg01419164	10	131742167	-3.061173624883042e-4	5.210707104587087e-4	0.5568830004419094	5.822188363342345	0.1205889967731333	9689	4
cg01419479	1	182360822	-1.703565990289521e-4	2.3968172421539978e-4	0.4772318941262482	4.03128653534961	0.25810550745325506	9682	4
cg01419499	8	132935411	-4.5640931290872737e-4	3.9865145694916023e-4	0.2522575886171032	3.1563634560452245	0.3681396205902671	9703	4
cg01419539	4	53010	-9.415676072258085e-4	6.801520660904388e-4	0.16625171840438846	1.588890140103849	0.6619115214603392	9705	4
cg01419567	8	77594595	-2.8463755499660033e-5	1.714223068935092e-4	0.8681218188992825	1.558783236853602	0.668771123562515	9657	4
cg01419577	1	149170327	-0.003265959314954248	0.004752058466821794	0.49191099677643724	1.6469809846146133	0.4388970110926811	5625	3
cg01419582	22	37414044	1.2875438057091654e-4	4.1772168033865956e-4	0.7579072770388054	0.4631458375495119	0.9269102143382761	9702	4
cg01419670	5	115696151	2.5077397121328534e-4	8.585285916048338e-4	0.7702121529604506	3.4451825150566817	0.32794166763083693	9703	4
cg01419675	2	20646880	-5.9693948800167054e-5	2.1307566678250021e-4	0.7793595423099221	1.9472050121880164	0.5834364846798513	9705	4
cg01419679	21	46294237	-1.1286313990979404e-4	1.3135754390373658e-4	0.3902270834894177	2.8188772933636175	0.42040179890210844	9693	4
cg01419713	8	42038135	4.554575004651838e-4	7.002250196764781e-4	0.5154051520533247	8.435536474587078	0.037817965901832215	9701	4
cg01419727	5	131438977	-9.706387304565428e-4	5.989500378574398e-4	0.10511051125133022	3.7054824762545726	0.29507317382178744	9686	4
cg01419757	11	101918171	-3.022739678628392e-4	2.201458634784087e-4	0.16973300495674562	3.2427423790449788	0.3556916725305239	9670	4
cg01419831	2	162283705	1.691041186469488e-4	2.4786788153515735e-4	0.49509043170234435	2.7359734410511702	0.4341485602108183	9690	4
cg01419881	22	19037065	-4.427707775556461e-4	3.775182503137763e-4	0.2408575593863448	2.565896404617347	0.46349973968699437	9706	4
cg01419914	17	79374691	-0.001384335287667476	0.0010596281668103639	0.19140468164788665	4.417285230918842	0.21978798679467587	9705	4
cg01419967	11	16934961	-0.001442753563001746	7.894494508432589e-4	0.06761802529854558	9.370362976248986	0.024751233998718623	9699	4
cg01419991	8	126450465	4.1383855573507664e-4	3.9749204036309345e-4	0.29781794067462886	0.7456315072411124	0.8624220178655433	9702	4
cg01420001	1	234365540	-9.018426051503182e-4	7.835655519033921e-4	0.24975394379964322	9.3075514438891	0.025469331931902723	9703	4
cg01420088	10	101491661	3.7367730933530877e-4	2.658729220268526e-4	0.15988056531849223	2.061337877143709	0.5597738835052163	9701	4
cg01420159	16	85335889	0.0010157295511717514	8.306607267650455e-4	0.22140633043019867	2.9699734315749122	0.3962778888788923	9702	4
cg01420215	2	224821720	2.1421252814800732e-4	3.1046706459660403e-4	0.4902139293288698	6.070753399186442	0.10821820287913463	9705	4
cg01420254	6	26195488	3.3679036989293015e-4	0.001224420071738736	0.7832692730212398	0.7384506427476262	0.8641248340880803	9664	4
cg01420369	12	6304565	-2.610460919385574e-5	4.2889965517403216e-4	0.9514674076156265	1.2929102683071814	0.730817288039237	9695	4
cg01420388	1	11714254	-0.0010239694682153036	6.24121618012373e-4	0.10086864670463634	5.36521288814966	0.14692635891230296	9702	4
cg01420398	2	11864318	-6.173429916300185e-4	5.05515984580683e-4	0.22200515908051047	1.8293787703864695	0.6085627496586226	9685	4
cg01420426	1	41832032	4.372254775421044e-5	1.9701875797287915e-4	0.8243755880767452	5.1536822377538805	0.16088351771707418	9639	4
cg01420491	2	20834624	8.011665254400005e-5	3.299757494771979e-4	0.8081637619862216	1.483697735947538	0.6860379633026321	9703	4
cg01420492	20	37349817	5.798220975333051e-4	0.0015643810841583475	0.7109057362271438	0.32412905565586425	0.955428379613696	9704	4
cg01420564	2	179076804	-3.4652651637134097e-4	5.404106952663595e-4	0.521374503726173	4.04466777557941	0.2566810380575468	9701	4
cg01420589	4	119757735	1.0426055030266725e-4	1.4687248364579484e-4	0.47778399409083294	2.3987454583144925	0.4938681979783843	9706	4
cg01420688	6	99271924	6.68721827051432e-5	9.838476727980125e-4	0.9458094699479185	0.4560663700219369	0.9284318109169483	9701	4
cg01420931	4	39615885	7.679707490469267e-4	4.516218335440483e-4	0.08904198465556676	8.819048573817208	0.03179603644584601	9650	4
cg01420987	16	21312694	-2.3194510482831481e-4	2.356245082284559e-4	0.3249265147736541	1.5922197394101774	0.6611552255950114	9700	4
cg01421044	1	206316883	-2.442745105738623e-4	4.018173970771805e-4	0.5432377634000789	1.0573457770206007	0.7873796540333883	9706	4
cg01421119	1	211555733	7.407439208342835e-4	0.0013965577692586098	0.5958298212982789	3.6849639610707428	0.29755327582137947	9701	4
cg01421140	1	57470853	0.0011121009675771239	8.79552235336715e-4	0.20608848281291686	0.4325989506879603	0.9334289629433289	9705	4
cg01421252	16	5590677	8.66808847287382e-5	0.0011678159770766073	0.9408315281333441	1.3773961074006005	0.71084165739364	9704	4
cg01421309	13	114084041	6.702245066594973e-4	9.756464494046744e-4	0.49211153835806626	5.443718873707905	0.1420438732180264	9703	4
cg01421342	11	14995754	2.6172193144203247e-4	4.3562616355752266e-4	0.547976671627147	0.38428741737782246	0.8251882732454497	5804	3
cg01421380	11	62446817	-6.791794342062904e-4	8.778805216471577e-4	0.43913296523828416	1.2719666629752477	0.7358003867201113	9706	4
cg01421405	11	65601427	-1.994649698675609e-4	1.684188226560403e-4	0.23627892033992895	2.2765775206975385	0.5170228769213447	9624	4
cg01421539	17	10748125	-3.932888435170638e-5	6.459588404824383e-4	0.9514511896479796	0.3724009490653364	0.945882905645711	9704	4
cg01421548	16	25705355	-5.672824281165629e-4	0.0016951381941101664	0.7378871506100576	0.8469196963606224	0.8382146242096434	9704	4
cg01421611	1	22376938	4.8352360733814725e-4	4.0739080547443833e-4	0.2352753367300357	1.2076404912102605	0.7511723956139412	9705	4
cg01421615	10	126782592	-2.856016549422554e-4	5.795145198671719e-4	0.6221333038052113	0.3316334425541514	0.8472014939689322	5807	3
cg01421695	1	116183362	-3.651169620591543e-4	5.89648238951619e-4	0.535777046347185	3.310706517554637	0.34615527459814777	9697	4
cg01421830	9	138626955	-0.0011953048768211115	0.0016139673446024531	0.4589357594726877	1.8167120812431174	0.611304970014457	9700	4
cg01421867	5	137369294	6.0141375648889516e-5	1.8244269444420917e-4	0.7416679941304787	2.869794216992069	0.41213904111329536	9702	4
cg01421943	4	107843676	-5.024875566540839e-4	6.281226856717797e-4	0.423720567232094	1.6261016081584545	0.6534860433352765	9692	4
cg01421963	19	11877743	2.5676777846357103e-4	2.0864526958917792e-4	0.2184565265709315	0.24664891366363517	0.9697288158856331	9691	4
cg01421994	8	90916395	9.5518588809008e-4	8.240171926453382e-4	0.24638201152240102	1.0660043384537077	0.7852864517228001	9542	4
cg01422009	16	125896	-0.0013949068479991687	5.037535866207782e-4	0.005622412461571932	4.184451922550121	0.2422231598710249	9701	4
cg01422012	1	166851236	-0.0014149849507380256	0.0011831881948644576	0.23173222442687452	2.8042618341923014	0.24607204573250674	5696	3
cg01422017	19	11406819	5.131818633550657e-4	5.239405532064108e-4	0.3273498692700934	1.4796885435381653	0.6869660754663443	9704	4
cg01422129	2	677375	-2.4732201683012565e-5	1.7340105734593532e-4	0.8865823627156294	2.3001303690235435	0.3166161302385157	5807	3
cg01422136	5	132362224	-1.3947419640569688e-5	2.453896931088159e-4	0.954674372223055	0.5292162385919649	0.7675066621014501	5806	3
cg01422243	10	22725309	0.0011222261694939213	6.730460379205242e-4	0.09543808080031385	8.523576197147193	0.036343993542759086	9705	4
cg01422249	5	132110968	-0.0011157777684116432	5.815884048823726e-4	0.0550475520222383	2.0039503469588107	0.5715872001495106	9687	4
cg01422260	4	131011788	-4.0114435339812726e-4	3.022267204871153e-4	0.18441074690888123	7.499318559310065	0.05757596368340912	9635	4
cg01422262	1	108506291	-1.0132398600398459e-4	4.3778054243421747e-4	0.8169657938452354	2.105292080374354	0.5508428816046893	9578	4
cg01422274	11	849088	3.128974448150021e-4	0.0012209122769836472	0.7977333451784102	2.653793384811329	0.4481368191324062	9699	4
cg01422370	2	73384389	-6.418227261663368e-4	0.0023839340916960543	0.7877539381146255	4.051484206265187	0.2559581634361105	9700	4
cg01422416	2	38807885	4.1603516872960514e-4	7.538221303130499e-4	0.581016200318099	7.728942149054751	0.05195874845268105	9645	4
cg01422452	2	241526768	-3.1546184627767684e-5	2.1253188722895514e-4	0.8820031412698722	0.5631999831693826	0.9048027381360046	9672	4
cg01422467	4	103998289	0.0018044041146612038	0.001492047536056837	0.22652932881628174	0.7045931467529581	0.8721230664556956	9551	4
cg01422476	16	1922425	-0.0025999204416799547	0.0010193912023708526	0.010757967082965418	0.6086065232728581	0.8944593110125373	9700	4
cg01422767	7	1369374	-0.0012345521124144754	0.0010366925000260775	0.23370988221278768	2.9580938333005884	0.398131513517997	9695	4
cg01422797	6	100053305	-6.505786909240423e-4	6.220981675721873e-4	0.2956619718596457	0.8878143475966764	0.8283674474591691	9701	4
cg01422881	1	44873692	-7.806189533498587e-4	3.6070969964916317e-4	0.030455166864416672	1.8816311868321862	0.5973341610506345	9685	4
cg01423077	20	60719442	-2.256539412634375e-4	2.0990665889893999e-4	0.282365593278546	0.3013163790822074	0.9597807150938935	9682	4
cg01423098	1	184870993	-5.554382254960296e-4	5.104694620851378e-4	0.276554073459097	8.647795240270106	0.03435935980822253	9703	4
cg01423147	1	89458345	1.4987288836993765e-4	1.1998739061318111e-4	0.21163874555249032	6.351719838222872	0.09569736243466773	9626	4
cg01423251	6	32765322	2.335087153884694e-4	3.761928859348261e-4	0.5347868989977973	1.021093189751309	0.7961482097555832	9704	4
cg01423335	13	93881110	1.9312647323689163e-4	3.632823164089799e-4	0.5949923978835392	1.1539827944323138	0.5615854149063343	5809	3
cg01423368	11	76155379	-5.930016390531726e-5	1.1966743821906185e-4	0.6202180411116143	6.852457707665369	0.07675212725691385	9700	4
cg01423389	3	170746586	0.0025932202890640446	0.00143502835024475	0.07074880080449121	1.5191610096084627	0.6778550926936172	9703	4
cg01423393	8	145164665	-0.0037094421913706323	0.004112337670105339	0.3670421919344232	0.3946652016539309	0.8209175500452995	5808	3
cg01423426	8	119064312	6.520384485336599e-4	4.608477225769283e-4	0.15710735909484388	3.5357389167972553	0.3161563991258732	9701	4
cg01423563	3	9851850	-2.0064594841558112e-4	2.3505958501372483e-4	0.39332881221520494	2.7322269488577153	0.4347784140856803	9569	4
cg01423643	1	160992358	1.0694636681138085e-4	4.569464137186492e-4	0.8149494602691668	1.4725542557276068	0.6886191249450301	9704	4
cg01423695	7	151504844	9.649845800582522e-4	9.113543054270442e-4	0.2896695609105473	0.6691352457727358	0.8804385006314177	9704	4
cg01423722	22	50658614	5.1368049118408444e-5	4.289627341104183e-4	0.9046816310962604	6.018079889236761	0.11073390478369546	9703	4
cg01423733	13	107570511	8.558966713360232e-5	1.983490894972965e-4	0.6660973942193039	1.0621975046086989	0.7862066866282963	9706	4
cg01423820	14	77228690	-2.2572326735345233e-4	3.5664670281105145e-4	0.5267960744999072	10.676124631026132	0.01361252552077077	9705	4
cg01423843	17	35716178	5.104131613248175e-5	1.3575764040751114e-4	0.7069363729691024	3.2228424553529935	0.3585267109198099	9670	4
cg01423883	16	87086916	0.001135689011290865	0.0011069897410050258	0.3049266985583751	0.2021919454165881	0.9038462841474038	5808	3
cg01423916	11	47885166	1.0964828470095699e-4	3.393001384277599e-4	0.7465739563692905	1.1865946808695582	0.7562212239021042	9683	4
cg01423964	1	111217575	-1.0051493397190286e-4	1.588547043586822e-4	0.5268984760456124	0.7783223315250893	0.8546447066851762	9652	4
cg01424107	13	28543113	-1.1464858663923435e-4	3.0206048707013335e-4	0.7042757246284301	4.090419785866532	0.2518645033217702	9696	4
cg01424145	19	44285333	-0.0015526985056869807	5.371083358794305e-4	0.0038420401614021014	2.660986030489835	0.44689807520497893	9634	4
cg01424147	10	103348258	9.797287934750843e-5	4.077179504518092e-4	0.81010101108606	1.5597052329758783	0.6685604982087919	9682	4
cg01424241	9	705143	2.493597196987172e-4	6.493551733036654e-4	0.7009700774546564	2.654109567070866	0.44808230666838594	9690	4
cg01424263	10	77221564	6.015006659501889e-4	4.938015921105997e-4	0.2231852455142768	0.5137374613154184	0.9158631505835354	9664	4
cg01424281	10	28031091	-4.90066420873333e-5	1.707057726734684e-4	0.7740491419918576	0.6296566101310629	0.8896108599184849	9705	4
cg01424411	2	191301787	-5.059339507131382e-4	3.763329500829269e-4	0.1788260022173104	3.0928372882779738	0.3775317985697777	9699	4
cg01424460	3	64673301	-8.510634638812361e-6	2.0692173580296795e-4	0.9671924754100338	3.552808838068273	0.31397730295988036	9706	4
cg01424561	7	106481485	5.664473637463804e-4	4.835801464915975e-4	0.24145333620161497	9.176708591332869	0.02703141042307074	9583	4
cg01424562	14	69256677	-2.4209656057504554e-5	5.477845674630819e-4	0.9647485061590604	13.522695690076791	0.0036323834785540613	9706	4
cg01424624	11	128463348	7.323167314951996e-5	6.011104662550857e-4	0.9030357821150821	5.2421000183243684	0.1549038645301217	9698	4
cg01424839	19	31213171	-1.5542533095410304e-4	4.486581714624935e-4	0.7290251418923757	7.229688550004454	0.06492620962374025	9676	4
cg01424901	1	21948680	-0.0011016514740103901	8.317541393357439e-4	0.18533978980626933	1.054165160780535	0.7881486933415953	9701	4
cg01424997	19	56443419	-6.354896669911694e-4	9.457921536473742e-4	0.5016393371569129	1.8639761606506076	0.6011129262725935	9705	4
cg01425021	4	1995036	-2.164382413054666e-4	1.8018323589445115e-4	0.22966902702524639	5.114123980892919	0.16362864321213208	9659	4
cg01425054	12	51318781	-5.57070077353922e-6	2.6869218650542515e-4	0.9834589245314234	0.6202607059976741	0.8917788851776167	9695	4
cg01425186	6	30313045	2.965472573284854e-5	1.727301734212512e-4	0.8636872458489377	3.11712978720506	0.3739162518839825	9668	4
cg01425188	8	28479277	7.230952640676952e-4	0.0011311428049867415	0.5226532795456804	1.7316764922349261	0.6299145007944674	9692	4
cg01425293	1	155150019	-1.58317872428391e-4	4.8571308657233353e-4	0.7444626651008415	15.367863811328819	0.0015278011454441813	9701	4
cg01425405	17	48072705	-2.684915102039356e-4	3.209905185090808e-4	0.40290356181011394	1.5466837845163242	0.6715383963898445	9690	4
cg01425409	3	187413913	5.36885863609671e-4	0.0010891957193558282	0.6220694331532717	6.478146022719861	0.03920021641696835	5809	3
cg01425479	1	35658293	-7.703220967900192e-5	1.9837927314332785e-4	0.6977883009142385	1.6259727805965667	0.6535151099598157	9670	4
cg01425586	6	30029194	-3.357526392328482e-4	3.0916357514135706e-4	0.2774775660400959	2.2069794397031464	0.33171148138969825	5805	3
cg01425666	7	5468436	4.494388609023944e-4	3.762838495302302e-4	0.23231589368481959	1.9751096322374657	0.5775888328206645	9669	4
cg01425670	1	72749015	3.399317579916369e-5	1.749162942154616e-4	0.8459099214971445	1.0556697849757368	0.7877848831065477	9704	4
cg01425680	5	174177366	0.0014106898017058765	0.0016253781639234534	0.3854409635341174	0.8783852894793029	0.830640552801418	9706	4
cg01425718	1	81974159	0.0012043210056537537	6.261145954814605e-4	0.05441937433179967	3.6328967614609637	0.30393046601246726	9699	4
cg01425731	13	50202658	4.1118103145154785e-4	2.745896407214265e-4	0.13427926143562285	3.6707215645239866	0.29928570967053064	9693	4
cg01425746	11	45671369	-0.0019248471165536597	0.002410092056085784	0.42448686580537004	0.6656711492935022	0.8812471666490664	9702	4
cg01425762	16	81666633	-8.035533901713789e-4	3.384893130795894e-4	0.017599400205345166	3.5886600462987217	0.30944394922531776	9704	4
cg01425967	1	161228203	2.6757273015079436e-4	2.9310412405741455e-4	0.36129877093299867	1.9406048565505087	0.5848254394467453	9704	4
cg01426105	16	79807631	-2.198065404090513e-4	5.517184350037487e-4	0.6903327985639898	4.404283266003767	0.22098855741626408	9703	4
cg01426125	6	17817690	6.50905719946719e-4	6.008563086705863e-4	0.27867670262977223	1.0893415431269087	0.5800327151719888	5808	3
cg01426169	8	19670979	1.2064215802884648e-4	4.6501511708702594e-4	0.7952980332422543	5.204233595408647	0.15743863593210028	9700	4
cg01426195	3	39028469	-6.76919054264996e-4	7.99649491280685e-4	0.3972628840361441	0.7901034351791804	0.8518326674824481	9638	4
cg01426303	1	227962723	3.323586004943176e-4	3.4472276279392237e-4	0.33497923669575774	4.337529767995854	0.22724819863949144	9691	4
cg01426354	20	33999881	3.263337375598056e-4	1.740259898648644e-4	0.06076505505356715	2.8813037166854203	0.2367733656726579	5808	3
cg01426475	7	22397832	9.513819406695571e-5	7.816506395689092e-4	0.9031251522854574	1.5954351775842959	0.6604253050025931	9693	4
cg01426713	6	106517533	-0.001267444583302331	7.594605789420263e-4	0.09514220477728423	2.258840720765898	0.5204517555985971	9702	4
cg01426743	1	178994243	2.7768178469977814e-4	4.548008296611568e-4	0.5414929632921054	2.4481959257492747	0.4847260251342707	9701	4
cg01426795	16	1260017	2.9869297507666544e-4	6.228059388537388e-4	0.6315172741889037	0.6421147828722129	0.7253816191026501	5805	3
cg01426808	8	117487124	-4.538770071658316e-4	6.011340336466915e-4	0.4502282095377125	3.2420199355012813	0.3557942547028803	9694	4
cg01426818	17	77806444	-9.763829633178267e-5	8.08778712967553e-4	0.903910339241636	2.347688322665302	0.5034466976445869	9703	4
cg01426831	19	12098817	-6.077732984282797e-4	3.351668253385993e-4	0.06977852949519477	1.3895317349797494	0.7079903751695868	9663	4
cg01426853	7	123673549	-4.326790174516356e-4	3.666004520039394e-4	0.2379020626717648	1.9084453465015938	0.5916249009097062	9655	4
cg01426903	20	3667841	3.333900933090108e-4	8.496555206536954e-4	0.6947754961837016	3.1672880194705355	0.36654483783650216	9706	4
cg01426921	9	35658776	0.0011200807691076375	9.400928142363187e-4	0.2334739751985905	2.0815439226007744	0.3531819339118806	5796	3
cg01426968	16	15596369	7.63001422252464e-4	4.952798558500206e-4	0.12342730855391425	0.31330933324863236	0.9575062253075913	9704	4
cg01427142	7	144101769	-2.9430173831345965e-4	5.460557323826146e-4	0.5899150354610008	3.290864346890576	0.3489161828980587	9705	4
cg01427290	3	119396225	-6.938862175066371e-5	1.5551165584873163e-4	0.6554559369988402	5.424732943185217	0.1432103728605635	9706	4
cg01427300	13	49921879	1.843654665874662e-4	4.3180201280167217e-4	0.6694029310214844	3.5998020876791634	0.308046935490807	9704	4
cg01427313	16	89162196	1.3501596357099377e-4	5.133732114723442e-4	0.7925523673135355	2.6624376574172812	0.44664840758689095	9706	4
cg01427362	1	54201525	-2.3122181094198353e-4	5.540611653836294e-4	0.6764430344388122	3.1060284742658046	0.37556480959279576	9705	4
cg01427435	4	110355680	1.9260026616625176e-4	1.36576601911108e-4	0.15848076086476287	0.902149345097222	0.8249090918068993	9705	4
cg01427436	4	174240175	-3.718383854231069e-4	3.0990533161327413e-4	0.23019951512375092	3.9975849973734685	0.2617250247117687	9647	4
cg01427458	11	133098457	2.1017585395515618e-4	0.0011862268383153603	0.8593668838021692	2.298410457719622	0.5128254894769831	9706	4
cg01427471	11	134288416	0.002795406993479662	0.0013292596316232033	0.03546748010719338	1.0171043627697187	0.7971133018956014	9704	4
cg01427567	19	54676748	3.831351196425293e-4	0.001290236847130834	0.7665051037475007	4.037688127545055	0.2574231459176936	9700	4
cg01427575	19	51171712	-7.78431977810093e-4	7.761254495753523e-4	0.31587444363736084	0.8005723082398801	0.8493301399063535	9696	4
cg01427630	16	13270646	-4.1159495266603004e-4	0.0014315191838722686	0.7737117533080096	2.620920930740867	0.45383363673801375	9706	4
cg01427750	12	131529339	-9.024183354958743e-4	9.256444839216189e-4	0.3296058315519936	4.051608322808127	0.2559450182104875	9695	4
cg01427769	6	31830600	2.2867005430246977e-4	1.6886985568079134e-4	0.17569808636651163	3.9151245596853874	0.27077620127358865	9704	4
cg01427815	1	165811984	0.0017865341763773418	0.0030344373219724436	0.5560269565724247	2.003048266775263	0.5717742664075631	9700	4
cg01427848	11	56972618	-4.817006897352108e-5	0.0025644937875158066	0.9850138477280405	0.7697745183187499	0.6805273551059127	5808	3
cg01427849	8	59826463	7.47360779148307e-4	5.980398847383608e-4	0.21141506312199235	1.8809160557509865	0.597486920584869	9698	4
cg01427909	3	62362324	0.0012891728703318275	6.208384434798887e-4	0.03784745693806288	1.0314874467114845	0.7936335363320727	9706	4
cg01427957	1	151689979	0.0028118634666036966	0.0015905312341420238	0.07708148125915548	3.435196716760357	0.32926465748266825	9703	4
cg01427976	20	35374581	-2.0250036336624135e-4	1.6082416911118562e-4	0.2079792768245681	1.421295737943983	0.7005505722146207	9699	4
cg01428071	6	79785773	-3.484553293705313e-4	8.564326105168021e-4	0.6841046774655543	4.872992270549025	0.18133703754915634	9682	4
cg01428115	11	46402506	6.059694064957829e-5	2.2028892188299102e-4	0.7832552509961979	5.013406564832339	0.08153659978561446	5807	3
cg01428195	9	139349673	3.3105968518580423e-4	0.00051978823505328725	0.5241817637966216	1.4460203548387862	0.6947836366654809	9696	4
cg01428231	12	17955920	-3.321182323779144e-4	9.538406526575964e-4	0.7276971386809075	0.2847708596423726	0.9628667537008493	9692	4
cg01428361	17	48556460	1.2701132208200872e-4	1.5666328408721865e-4	0.41752184930597225	1.1343580481886215	0.7687870501133564	9598	4
cg01428378	12	123259789	1.1704175450701655e-4	2.5211354430764056e-4	0.6424742070300381	4.655076696302726	0.19886792864638328	9593	4
cg01428397	4	8375240	-5.712771329128606e-4	4.106860338185469e-4	0.1642159315717141	4.4861626762655185	0.21352787091459255	9705	4
cg01428408	9	139293044	2.2898408362374125e-5	4.7733115179094657e-4	0.9617387607823061	1.7595883677559705	0.623768189532072	9664	4
cg01428437	1	1852164	-0.0020542566890916344	7.27224913212054e-4	0.004731181052770115	5.108885449875251	0.1639954563594044	9658	4
cg01428454	8	11696232	-5.105873946500881e-4	7.613917951382389e-4	0.502477008779898	0.6583421965568631	0.8829557225875241	9684	4
cg01428589	19	33167718	4.206817731657569e-4	0.0013333687104673036	0.7523798049909861	0.6725281411350095	0.879645784222574	9702	4
cg01428678	14	66974051	1.5164808926795774e-4	6.716559969280441e-4	0.8213706822636163	3.819564555499269	0.28161863166280876	9700	4
cg01428687	3	10157025	4.667908893017527e-4	3.4126176141811366e-4	0.17136271305367295	2.6721997617037307	0.44497234545861414	9704	4
cg01428750	8	22222451	-2.3123161404448267e-4	4.687975552338483e-4	0.6218401423787205	2.2487995934488856	0.522400439071273	9703	4
cg01428769	3	15248316	7.814097660659348e-6	1.8081772405310214e-4	0.9655298847299256	0.9559352886510892	0.8119125629898108	9706	4
cg01428849	10	105411075	-2.4732058479443167e-4	6.545181125278655e-4	0.7055296375583999	2.0075674934109795	0.5708375295227294	9677	4
cg01428928	1	2236183	1.7819661718059207e-4	4.681757422377234e-4	0.703485926270996	9.10635552239545	0.027909747804057077	9706	4
cg01428953	1	155177237	5.930872458362512e-4	7.407540478184413e-4	0.4233323280684591	4.018656975209336	0.2594565484154747	9700	4
cg01429039	4	52918065	4.7498900963742426e-4	4.7696480951460175e-4	0.3193193602436492	0.6877137511757748	0.8760899237025854	9701	4
cg01429181	1	160231585	1.5142566624925656e-4	1.328352295547168e-4	0.25430667356924663	4.817153409265048	0.18568624633563574	9700	4
cg01429256	17	17687834	-1.107252350818178e-4	3.619510420555885e-4	0.7596715061680688	2.1568393771156704	0.5404996218408374	9703	4
cg01429321	5	121413797	1.505184425578854e-4	2.5616575855928617e-4	0.5568127548133639	2.113236524338042	0.549239569393996	9675	4
cg01429360	7	23509546	-1.7551440069542564e-4	2.874746828484075e-4	0.5415050580213259	1.3233076762856495	0.723606019437635	9694	4
cg01429391	14	23904930	-4.688863180770979e-4	8.690181608543861e-4	0.5895013979659954	4.942607608219541	0.08447464877665843	5765	3
cg01429408	1	156860314	-2.8454022942811985e-4	7.661866377076149e-4	0.7103605111819293	2.1096246434631407	0.549968087839355	9706	4
cg01429449	2	176936397	4.2061214385148986e-4	0.0010233703748033728	0.6810675765493256	0.9724174679944587	0.6149534322278535	5808	3
cg01429558	1	43214547	0.0011697145967531765	6.265187557246679e-4	0.061900678491065626	0.5634485567719637	0.9047465790551555	9659	4
cg01429635	16	4357936	1.0026662747809218e-4	1.5935290785034996e-4	0.529210825735146	12.797827073428108	0.005094854156197974	9702	4
cg01429662	17	47210162	-1.536854148999789e-4	2.246496490733815e-4	0.49390474233363174	2.1027579681193225	0.5513550091451802	9664	4
cg01429844	12	50365827	-9.86506072743003e-4	4.652142940199147e-4	0.03396043170082735	1.1184611793549688	0.7726194542775333	9696	4
cg01429859	1	16163775	3.4523832002956875e-4	8.606587696163334e-4	0.6883224746577647	2.341084827692554	0.5046958673602155	9497	4
cg01429933	1	6556248	-2.413029363782612e-4	4.434378717218336e-4	0.5863286064526859	9.799808721715735	0.020346777468144887	9703	4
cg01429979	8	135844560	3.0164915049996527e-5	1.878952838687801e-4	0.8724548504736105	3.683563181967986	0.2977232673972358	9703	4
cg01429996	9	100819542	-2.7703359227918147e-4	3.728997086298802e-4	0.45753183617858156	1.4728123779443925	0.6885592836454965	9673	4
cg01430082	1	26438394	7.294658665073857e-5	2.9831995637154735e-4	0.8068245036652034	0.49355856505841456	0.7813131239580897	5806	3
cg01430172	11	46958188	-4.5626954142673406e-5	3.052076149630535e-4	0.8811632050606548	3.045867487968007	0.38460723397923485	9695	4
cg01430218	7	1269181	8.991501084659494e-4	8.556594531858374e-4	0.29333802471855286	0.6546410397627971	0.883817324249709	9674	4
cg01430270	11	491131	-1.4924097241446254e-4	1.9323528026929946e-4	0.4399203240024689	2.259150597575988	0.5203917043328338	9642	4
cg01430302	16	84792860	-9.695486639231396e-4	6.323105469242064e-4	0.12519147682460424	1.538242893143397	0.46342002877181904	5086	3
cg01430327	1	244095415	-4.65984578629804e-4	5.447871773419714e-4	0.3923565347425542	5.573615234539617	0.13430131355613018	9700	4
cg01430344	2	16154047	8.491069877532473e-4	0.002366327688538917	0.7197230198945637	0.6123340392189773	0.8936030629730063	9701	4
cg01430367	12	95828734	-6.651985137859205e-4	5.227843355930836e-4	0.20322578649092882	3.856425257834375	0.27739079315278414	9703	4
cg01430385	10	1033349	3.1028533053743633e-4	5.282405643688432e-4	0.5569391321243353	0.8284388524973463	0.8426534352720774	9701	4
cg01430430	7	75914313	-8.35882282799465e-4	5.362622419115274e-4	0.11906284212222082	0.7734474354171779	0.8558069377136959	9696	4
cg01430588	17	56769767	-0.0010358621087184121	0.0019717929473599067	0.5993467138010755	0.40948949233146414	0.8148552848037403	5807	3
cg01430604	12	131496958	-0.0011426601778217614	8.298183612075142e-4	0.16851213813819696	5.076652079487664	0.16626958354747826	9700	4
cg01430621	10	75012835	-3.3709870740555647e-4	2.5150820652137135e-4	0.18014491363872362	4.488599841519993	0.21330941234645615	9701	4
cg01430725	1	36930006	2.7388149542634244e-4	1.9184032343448759e-4	0.15339163714607768	0.9141538331610226	0.8220108895031296	9696	4
cg01430807	10	102289786	1.651052026071e-4	1.5751127314027382e-4	0.2945409547942534	4.381473367465263	0.22310939670356486	9702	4
cg01430870	2	99954399	5.317959132893317e-4	2.639156760357478e-4	0.04390233607974497	4.408631206791952	0.22058640704144128	9703	4
cg01431057	1	153362927	-1.8017648249423176e-4	4.1881457670251494e-4	0.667045904269852	0.9625769176573584	0.8103061703169658	9703	4
cg01431063	10	115860903	-1.0918892106242815e-4	2.3907518219623268e-4	0.6478768122654062	3.6961275700403613	0.296201613008239	9700	4
cg01431114	6	166076971	-1.9949232786116842e-4	3.0290579329899725e-4	0.5101556901790387	0.031011976495719358	0.9846136106237329	5808	3
cg01431140	17	35118924	-2.3996320649268246e-4	4.744427612417012e-4	0.6130117709773237	1.379900911962837	0.7102527582246848	9698	4
cg01431184	16	1921075	-0.0019972603809785446	0.0013784688410891355	0.14736614392434713	2.325930083206999	0.5075716001713853	9588	4
cg01431340	6	110680085	-0.00109389359548382	0.0010957900281379034	0.3181487674809816	2.8023689045690574	0.4231101016361548	9703	4
cg01431482	1	2989085	-8.120033870042923e-4	9.111557360949399e-4	0.3728328369586745	0.9474423996524257	0.8139663512949092	9699	4
cg01431559	13	73305955	2.778940166927308e-4	6.095870415391765e-4	0.6484816089749212	0.49618743530912324	0.9197282135967825	9698	4
cg01431873	16	85543657	4.7989645955931996e-4	5.024831008867896e-4	0.33955243847428307	0.17876580612366424	0.980942160959904	9673	4
cg01431908	1	46668882	-3.8016438403973995e-5	3.243330404412672e-4	0.9066903132078332	2.959438774855138	0.39792129020686184	9677	4
cg01431952	3	30935143	0.0014713523637457297	7.674701812346608e-4	0.05521939010731085	2.48959654844974	0.4771741543152876	9699	4
cg01431960	19	3806098	3.1381676382506095e-4	6.308809556357485e-4	0.6188884805610357	0.1787498222066471	0.9809446264827638	9706	4
cg01431972	10	77163401	5.312627582111325e-4	2.7381735248160454e-4	0.052354354386236694	0.8865235218106211	0.8286787155169697	9662	4
cg01431992	12	118797027	5.299152902287729e-4	6.169198637321622e-4	0.39035739406934666	7.175937137148656	0.007388784181888584	4791	2
cg01431993	2	182542864	-1.863994904851804e-5	3.586564455091976e-4	0.9585513233489074	1.1660476513458584	0.7611584663389236	9651	4
cg01432010	19	8006001	-7.492069578139478e-4	3.978106728970408e-4	0.0596562787735887	1.4138638317557493	0.7022882140912712	9693	4
cg01432055	3	124873848	-5.829411417864371e-5	7.345239067284861e-4	0.9367437963995691	4.8452024657088675	0.1834895004965968	9705	4
cg01432087	11	67242162	-4.8798789109990464e-4	6.637188356345773e-4	0.46219769592534743	3.6426118124619267	0.3027313983669496	9700	4
cg01432120	2	129494728	-2.9751956600305854e-4	0.0010877526592735925	0.7844553161911257	1.3875117829013934	0.4996957371680689	5809	3
cg01432329	10	131005737	-1.1233143569429114e-4	4.2601311859332997e-4	0.7920259714729013	8.133457936470048	0.043332570537388954	9705	4
cg01432405	16	3205498	6.454673907760418e-4	6.724770907643319e-4	0.33713800787527065	2.5225626176694638	0.4712273095208736	9704	4
cg01432432	15	25199028	8.563443001244957e-5	7.828554214055731e-4	0.9128953174002166	1.1534875668809006	0.7641801342275382	9687	4
cg01432443	8	74005680	5.333753451597527e-4	6.879344012615891e-4	0.4381454029506086	6.466582062019222	0.09098978257181044	9563	4
cg01432520	1	217068243	9.218075282153056e-4	0.001103361342543228	0.40346219711370335	0.287101274362209	0.8662769332546493	5806	3
cg01432552	12	71040268	7.813595666876693e-4	0.0013872868496723678	0.5732792614013437	7.544725720742106	0.056420325051828785	9698	4
cg01432561	8	24815367	1.6947785248090042e-4	4.863977882991034e-4	0.7275137695516702	1.3453178792180656	0.7184010489381627	9706	4
cg01432609	17	78638554	-5.944506851109275e-4	5.675293597431637e-4	0.2948985331707003	3.478144741216941	0.3236077565920983	9700	4
cg01432620	13	100636183	1.2286959879842817e-4	3.595966221646926e-4	0.7325862308799265	3.382505854422726	0.33632345717473805	9702	4
cg01432663	11	133529949	-0.0010971649016865432	0.0014907115547901403	0.4617302089749395	1.2194468281165194	0.7483440371784256	9704	4
cg01432692	1	232674637	-4.398389151816036e-4	4.776427650659027e-4	0.35712702443050176	0.6745470737968513	0.8791737690980982	9702	4
cg01432753	19	6664926	-6.665849003139051e-4	4.034582008872441e-4	0.09849820073940971	5.726673233830433	0.05707799478390127	5809	3
cg01432898	1	82687317	8.855247159702128e-5	5.029486826581711e-4	0.8602416092808897	2.440223400858684	0.4861909717453975	9698	4
cg01432902	1	3478216	1.5363082901795273e-5	4.472606871789592e-4	0.9725986276965962	1.1807441522948372	0.7576262669117884	9696	4
cg01432945	7	30946639	1.1323162586077374e-4	2.007932230522907e-4	0.5728075222771769	3.504121975188924	0.3202279078241839	9669	4
cg01433109	1	2725631	-1.1620381358858186e-5	3.998474538898596e-4	0.9768151133652405	6.123660472685185	0.10574644584932541	9695	4
cg01433114	10	88853758	-1.4917211901183312e-4	1.6483966815032157e-4	0.3654903938271146	0.7825885933700731	0.853626917994095	9695	4
cg01433189	15	45544230	-4.922814245781897e-4	4.615890793044493e-4	0.28620093665933155	1.1392944734945174	0.7675976969569395	9702	4
cg01433190	2	73335308	-4.274419575837148e-5	6.114400149253607e-4	0.9442673448923833	3.7333660554163917	0.29173249210834595	9702	4
cg01433297	20	4151816	-0.0033534090092957724	0.0010055396969093574	8.531949856338233e-4	2.372504364250583	0.4987734482799879	9695	4
cg01433332	16	85407575	-3.216993681002093e-4	4.1353305121256197e-4	0.4366108493135926	2.3137460090598294	0.5098926526991219	9700	4
cg01433343	2	176953512	1.6279282472703646e-5	5.028006015911506e-4	0.9741712338775488	1.0406541581290294	0.7914161686234628	9704	4
cg01433420	19	3572873	-6.08766938654283e-5	1.813196535551237e-4	0.7370651367076447	2.2165262867176483	0.528700548044328	9706	4
cg01433443	1	6673467	2.5207094852548692e-5	1.3253148294646168e-4	0.8491547359088066	1.7984150564478727	0.6152798980069178	9699	4
cg01433468	1	211779638	5.468331611495104e-4	6.638036630858925e-4	0.41006031043381697	2.9132189478971537	0.40519954035494105	9705	4
cg01433520	3	10363474	-2.4401168032253039e-4	3.8075404617995994e-4	0.521610843596275	2.0048435729202105	0.5714020116553675	9701	4
cg01433527	7	82541	4.2084348501313735e-4	5.318346734156417e-4	0.42876597790809795	2.014075683163446	0.5694903898198858	9702	4
cg01433556	1	169454559	-4.37243876348147e-4	1.615167355348141e-4	0.006787137659516949	1.0614030919947803	0.7863987349907735	9701	4
cg01433610	17	5403879	2.2514093318052762e-4	9.997419250095635e-4	0.8218244273529485	0.21529109421771533	0.8979458195213744	5809	3
cg01433654	5	53605192	-0.001015897808884798	7.511464758617588e-4	0.17622725052795543	0.9456786630159174	0.8143928080114384	9705	4
cg01433677	16	30365840	1.1612633991945418e-4	3.327222106245327e-4	0.7270751206567996	7.523992994024054	0.05694516357112378	9699	4
cg01433766	1	100715098	1.2335217069677637e-4	1.5735574659638498e-4	0.4330950570450075	1.903789257483449	0.5926136771169972	9705	4
cg01433836	2	205414107	9.128305899148032e-4	6.192777580071414e-4	0.14047499375224434	2.2973790289887233	0.5130232013965	9705	4
cg01433914	10	111792543	1.156053514414521e-4	0.0010429414132915526	0.9117388722104374	2.0252317420414694	0.36326747474718685	5713	3
cg01433955	20	57223269	-4.7528952182135907e-4	4.476819538879482e-4	0.28838651542636473	2.4213692621837146	0.4896691380633725	9691	4
cg01433978	19	4839175	-9.089512272630471e-5	4.4315478918753967e-4	0.8374868114338407	1.3280299124960788	0.7224881016672897	9702	4
cg01434025	15	29395685	-0.0022232179072781935	0.0010989687233704133	0.04307275538118343	1.456811091835765	0.6922735673410236	9697	4
cg01434042	8	67782385	-5.786418512197255e-4	5.562444101959288e-4	0.2982165832416219	0.8766108760044558	0.6451287059383148	5807	3
cg01434121	11	118901659	-1.1589626356512491e-4	1.9259457420190914e-4	0.5473319944461912	0.18331419745924077	0.9802369175620607	9657	4
cg01434160	5	122422411	-6.071912906268645e-4	4.8223918127383007e-4	0.20799126566061457	0.43461311992058327	0.9330029751402313	9701	4
cg01434228	16	66589642	-4.838695600800541e-4	3.5436114031329026e-4	0.1721053281835913	1.7272924190113224	0.630883209886765	9704	4
cg01434302	8	3267208	3.9683318154126653e-4	0.0014479499559723044	0.7840342580294946	1.9427220716482054	0.37856744345921256	5750	3
cg01434487	17	75953891	-2.518764123962231e-4	2.2714220175103371e-4	0.2674763157101331	1.6915679219571154	0.6388100640647009	9653	4
cg01434523	19	55728628	1.8738146124786233e-4	6.341941984221013e-4	0.7676395617074226	4.7516118647007195	0.19091543922163928	9701	4
cg01434559	11	8290939	-0.0014036546002636702	0.0016334238261042045	0.39015695657377497	2.8778122953110716	0.4108502857631609	9697	4
cg01434562	10	106201507	2.1633929547186512e-4	3.7477562671986485e-4	0.5637704678388387	1.8821631029097707	0.5972205547673731	9703	4
cg01434608	16	66637927	-2.9192560624091178e-5	4.386417136589068e-4	0.9469382191331246	5.345024823702657	0.14820733526272892	9643	4
cg01434611	17	63537711	-0.0016369182158721708	5.443319412697905e-4	0.002636611268268128	1.8750041470127383	0.598750745922204	9704	4
cg01434618	1	185126331	-3.7176969784382535e-4	3.1978883126368814e-4	0.2450131527509784	0.6997643576890049	0.873259373122098	9674	4
cg01434649	1	3567870	-1.1004726249940506e-4	8.107507646666754e-4	0.8920307704964902	0.9855035044903456	0.8047596225458787	9663	4
cg01434672	5	92955518	-4.01332738379037e-4	0.0011856285136228424	0.7349880243884828	0.2991291828890114	0.8610828176403896	5633	3
cg01434679	1	9775302	4.192666119834919e-4	4.3428432964065993e-4	0.33433467883835033	0.9258069498572634	0.819195951747886	9705	4
cg01434694	16	88837185	-8.661354512319745e-4	4.8348497486830187e-4	0.07322234080915568	1.682007719890449	0.6409412719893941	9700	4
cg01434783	4	124319883	-3.3329065108149447e-4	2.0678262509200355e-4	0.10700713570693636	6.19114223334435	0.10267214862402073	9702	4
cg01435109	1	23496648	-4.00638348863715e-4	3.1561419829573143e-4	0.20430105032817217	0.7763343644037669	0.8551187595248695	9701	4
cg01435118	1	203271845	-1.6809888579786837e-4	4.552844149222961e-4	0.7119657563852793	2.340459530020186	0.5048142762286901	9689	4
cg01435178	16	613632	6.112659644399624e-5	2.494605999030334e-4	0.8064292742456143	5.075373354575976	0.07904905441261227	5806	3
cg01435196	19	46009946	-4.375682757758556e-4	3.299631383196085e-4	0.18480240266871645	11.59202602913841	0.008919751037681653	9693	4
cg01435220	17	42634155	1.3557205551269452e-4	1.5510185475791602e-4	0.3820724894724706	1.161761913391881	0.7621892216281811	9702	4
cg01435230	12	76742603	3.1501349997898904e-4	7.692587628726494e-4	0.6821708243122595	2.1608592110527693	0.5396989746890688	9703	4
cg01435344	10	99610084	-7.003600107372685e-4	4.571105228451953e-4	0.12548643665906306	0.2569088478890791	0.967917974619148	9656	4
cg01435442	15	101773125	0.0012206470122177453	7.228438936250491e-4	0.09128210043102214	2.281884907348931	0.5160001581974646	9704	4
cg01435464	11	32094133	8.323509108605974e-5	4.078454448514726e-4	0.8382871650657626	2.876623442391764	0.4110411588284917	9699	4
cg01435493	14	73602980	2.709662754254696e-4	2.7035207582133366e-4	0.31621231393507865	2.0252431865640936	0.5671839526744653	9687	4
cg01435515	1	151255742	8.643353689447152e-4	3.602796539806311e-4	0.016436864456599736	0.6162964070792973	0.8926917589390263	9706	4
cg01435564	5	132150904	5.691310205191115e-4	4.733457596131629e-4	0.2292248872678965	1.3436836140333475	0.7187870233182965	9693	4
cg01435574	11	129245728	-1.7848617086566146e-4	4.2320120463051956e-4	0.6732056714343775	1.9737290044494926	0.5778772138330153	9661	4
cg01435588	2	167375905	-3.8285236810092007e-4	9.132643314226372e-4	0.6750604017511795	7.548138182635187	0.05633439167725662	9537	4
cg01435641	3	75707990	-3.2150271885959065e-4	6.93125322460759e-4	0.6427587964170858	0.5490882871069304	0.9079818992993256	9706	4
cg01435643	13	113689776	0.0032335939763447914	0.0015373330919754727	0.03543266204617788	3.4647540620278816	0.3253622539069327	9703	4
cg01435678	1	154377379	2.9650411789461676e-4	3.6710564413073904e-4	0.41927445715507267	3.141630250167328	0.370299839272179	9704	4
cg01435766	16	24870053	8.059633352217209e-5	4.6735335077744436e-4	0.863081667107713	6.312559527662923	0.097355151795769	9670	4
cg01435791	19	4585323	-0.0013000222523259408	0.001191927583679635	0.27540977167046976	11.38006406010597	0.009838626344948592	9705	4
cg01436033	13	113426962	-3.4424221185820576e-4	4.5471269271597276e-4	0.4490173150764426	1.280833307627813	0.7336893508652454	9703	4
cg01436159	17	79944614	9.444261994697246e-5	5.875847339007743e-4	0.872305891587795	4.923182905999648	0.1775092652469445	9699	4
cg01436254	3	121796580	0.0026883475927451804	0.001034442905151074	0.00935404164221352	3.846285403507893	0.2785480708520585	9686	4
cg01436279	19	5455638	-9.208361943726098e-4	8.495568432315232e-4	0.27840833999687364	1.1216501389065354	0.7718503914683409	9700	4
cg01436315	16	28909725	-8.24759229104701e-4	4.188532540124638e-4	0.04894290084603937	5.196611044858049	0.15795359472633916	9697	4
cg01436362	1	229479015	-2.2688564357825985e-4	1.9155478511950286e-4	0.23623791398573152	5.453019013390302	0.141475760198321	9638	4
cg01436372	1	236305024	1.7000075884366449e-4	2.5512834442409875e-4	0.5051974662637018	3.8776508078863055	0.27498231645178633	9703	4
cg01436424	1	7669070	2.9676507618694114e-4	5.853202357477447e-4	0.6121455682427378	4.584682673433718	0.20486002403607412	9705	4
cg01436486	19	58963005	6.388950225395072e-5	1.7892711399238563e-4	0.7210394123623751	1.5023978842125076	0.6817170105882814	9706	4
cg01436487	7	1890148	0.001056244700195922	7.887841018904027e-4	0.1805447606075186	2.7327429378560173	0.43469162245857856	9700	4
cg01436526	19	11641099	4.904863313810267e-4	8.036070483674593e-4	0.5416260513695181	0.48560465119136986	0.9220424322350136	9704	4
cg01436550	16	24781512	-2.689222601927573e-4	5.091830291651538e-4	0.5973989869842082	0.27025555985856475	0.9655219606925847	9705	4
cg01436551	3	125037763	6.325936645169338e-5	0.002197922315174523	0.9770389044936377	0.8588411908869293	0.35406317934191633	1318	2
cg01436586	11	534269	-3.4581510537241665e-4	4.223099363002917e-4	0.4128630632675755	0.5868422991810847	0.8994378110934063	9691	4
cg01436608	1	184005534	-7.178232690944473e-4	3.816438804024255e-4	0.0599893398790289	0.5471338526452616	0.9084207780504148	9700	4
cg01436664	3	128997925	7.075310642161693e-4	4.329956483240396e-4	0.10225100709310692	1.3317970550833769	0.7215967548732322	9703	4
cg01436700	2	105953902	1.796093766179839e-4	2.601646010610155e-4	0.48996264686723523	1.1983395900595801	0.7534025740518667	9705	4
cg01436705	5	171434426	5.0027000511125614e-5	1.6827579553930236e-4	0.7662438033395991	0.9184101336412053	0.8209829001414113	9702	4
cg01436723	11	89220647	0.0023055336531479296	0.0012135123883303231	0.057448248694577944	3.262930968494912	0.19564265271317205	5649	3
cg01436771	1	11119520	7.861575157493775e-5	3.630222668468355e-4	0.8285520138834807	6.161775481273043	0.04591847485379925	5808	3
cg01437135	1	94579396	3.9814170485010213e-4	4.8807165166557537e-4	0.41464635291442603	1.8058206604549352	0.6136691146924003	9704	4
cg01437161	12	8834114	-7.065583431377654e-4	7.732619443187429e-4	0.36085485738759604	1.7727192140403938	0.6208894573300265	9702	4
cg01437209	7	92759444	-2.3873980095568057e-4	4.560883033352708e-4	0.6006605596650672	0.38666103402030516	0.9429840180326695	9704	4
cg01437235	4	939027	1.0403573909573755e-6	0.0014541076144855487	0.9994291447064337	3.8819689843775733	0.27449464683497027	9703	4
cg01437395	2	110962594	-3.15339108696711e-4	1.581028637574015e-4	0.046095405067345066	5.22677037256554	0.1559253555574752	9706	4
cg01437411	12	7033911	-1.2166243510879719e-4	2.5045844300039907e-4	0.6271380685374095	5.040488384264503	0.16885628040408154	9701	4
cg01437439	1	9383245	-3.0587295559778943e-4	5.867761252813399e-4	0.6021737528432856	2.0918939856934635	0.5535544052031361	9681	4
cg01437482	14	100772378	-1.5596139216675508e-4	1.7373012594902563e-4	0.36933366698172704	1.3948397387881055	0.7067447698090845	9703	4
cg01437515	1	1148315	0.0017375663622858956	0.0014106820464884831	0.2180534122074459	3.51448012126305	0.31888894802118883	9682	4
cg01437571	19	33792148	-4.2382728152808236e-4	2.73313752476985e-4	0.12097390545291056	3.936828912593577	0.26836675825534684	9701	4
cg01437577	10	70940013	-6.979004967542021e-5	1.1792430448859465e-4	0.5539706304255837	1.4601565670583163	0.6914962239499076	9683	4
cg01437781	10	118563568	3.391308842610017e-4	0.0013873721585228856	0.8068891536595112	2.8885117885486737	0.4091357868507494	9704	4
cg01437917	17	4688569	8.024374709893796e-4	0.0012801075704334097	0.5307565199406792	2.7059318600311277	0.43922017795135543	9703	4
cg01437998	11	59244104	2.471724909338661e-4	3.891647713943149e-4	0.5253398290580586	2.6295016181204853	0.45234099039377995	9700	4
cg01438012	7	39690982	3.104827127385031e-5	8.205668593865256e-4	0.9698171744213493	3.1553982291221407	0.20644956895121733	5808	3
cg01438090	11	30502936	0.0021367058796682237	0.001254721312004057	0.08858067440771575	3.907318201893596	0.2716475738798128	9704	4
cg01438145	10	1102942	5.07529743741312e-4	3.035326093761813e-4	0.09450923753702073	0.9319130564937643	0.6275345634820106	5718	3
cg01438286	1	249200039	4.8155401641425047e-4	2.532792049153377e-4	0.05726569374931092	2.1538442451635693	0.5410967362749215	9703	4
cg01438365	17	59480470	-1.555849998951148e-4	4.8501062143403733e-4	0.7483719715716529	2.3764135170558967	0.49804034048759654	9663	4
cg01438403	17	47575592	2.3200537730228595e-5	2.8222921120980946e-4	0.9344840203066667	1.3608267494369246	0.7147422908370826	9705	4
cg01438467	17	1510080	4.480949130228264e-4	3.7419856955076664e-4	0.23111992444751486	0.11847237632214416	0.9895320599834616	9703	4
cg01438685	7	907934	9.63605100011979e-5	4.569227408964061e-4	0.8329729825273264	8.218652448526758	0.041702486189134434	9703	4
cg01438829	17	26646651	2.1426667848069473e-4	2.079575437179326e-4	0.3028510986112833	3.7649287035636934	0.28799195016611306	9705	4
cg01438868	3	177802381	3.970705548110098e-4	0.0021011376480036606	0.8501094014140312	3.92137881199168	0.2700799048573253	9660	4
cg01438892	2	61108274	2.0579693488485267e-4	2.682907563295891e-4	0.443041793469887	5.071211759747488	0.16665632129853464	9636	4
cg01439078	2	212363715	-5.5769271982949455e-5	0.002218975657921599	0.9799489657270614	5.885864473088606	0.11729714870245503	9657	4
cg01439105	16	1465080	9.69439194802817e-4	3.739121001277807e-4	0.0095227800018657	5.951581435514006	0.11398980316021634	9704	4
cg01439112	3	37904034	-3.315585376680685e-4	3.64170714987291e-4	0.3625862376566962	3.2091626410775	0.36048692099528307	9706	4
cg01439119	12	106740490	-7.493187870116396e-4	6.14339748906365e-4	0.22257331588389412	1.624835208627894	0.6537718050799606	9692	4
cg01439248	8	2039444	-3.68876675409724e-4	5.701245153893964e-4	0.5176250029698064	4.803817528612755	0.18673928182405927	9704	4
cg01439322	19	57873748	-5.013619689659358e-4	5.111678225040313e-4	0.32668311034176073	3.483310848631282	0.3229331072013285	9704	4
cg01439340	17	79369256	1.1504679443704959e-4	1.298798235672603e-4	0.3757284357264235	1.3524384708250388	0.7167202835469718	9699	4
cg01439383	7	2728776	-5.020697331341241e-4	9.84972582361123e-4	0.6102408752026305	6.796878169170915	0.07866161788292672	9698	4
cg01439408	7	75443075	-7.211338034380534e-4	3.2644156483590257e-4	0.027169445219644223	3.9340286352391645	0.2686765284704988	9699	4
cg01439488	20	10015909	3.215378048793068e-4	2.294148004081268e-4	0.16104772430439254	8.090692648467265	0.044174079591950646	9705	4
cg01439560	10	60542025	2.9301262652255945e-5	9.37138824744826e-4	0.9750568264067496	6.301753026716759	0.0978174590639685	9634	4
cg01439566	11	113932189	5.199805565325153e-4	3.9275779929310645e-4	0.18552906473030464	4.2555218167610445	0.23516155332504046	9689	4
cg01439568	3	51429919	3.0897373334772655e-4	3.533676424006056e-4	0.38191730118212797	0.37967961049443943	0.8270916190688115	5793	3
cg01439631	2	238973024	-4.940829066046543e-4	6.171001297809875e-4	0.4233327123553758	0.26297909984660484	0.9668337807159152	9702	4
cg01439649	1	23410708	-7.805581564080216e-5	6.564365115271798e-4	0.9053479263171236	2.281889330949342	0.5159993064172625	9660	4
cg01439669	5	73936053	6.298178513608441e-5	1.5099862426288247e-4	0.6766040105901637	0.32872072793629825	0.9545394058676016	9703	4
cg01439670	11	76381165	5.558296617785025e-4	0.0010527933034963706	0.5975291366707353	1.230794694837346	0.7456283396796339	9703	4
cg01439736	2	240084868	-0.0010207401419043162	5.261512557609798e-4	0.052378141012005136	1.2175519498516425	0.7487977804898119	9705	4
cg01439753	16	81726721	-4.3878842791812424e-4	3.991128453874218e-4	0.271589517139463	3.900302567201929	0.2724328453694292	9703	4
cg01439754	2	112293267	-0.0012020993125115764	6.394976403580504e-4	0.060141385225025115	1.9410974985828484	0.5847216896706569	9705	4
cg01439854	16	70323367	-1.847755512244367e-4	1.8533903157255267e-4	0.31878405620751327	3.3758465486714804	0.33722495714248624	9644	4
cg01439876	1	119543336	5.6652222934530354e-6	4.0187572100308975e-4	0.9887526330707264	4.48367004265075	0.21375151555156316	9705	4
cg01439983	2	61243993	-9.615069438068268e-5	2.927393151481517e-4	0.7425702390754174	1.8389630740952532	0.6064930600516509	9699	4
cg01440016	11	111957298	1.1315783905606166e-4	1.919766972182549e-4	0.5555693130452855	3.6057667375664963	0.3073013807704877	9669	4
cg01440078	3	150264735	-6.499966775447381e-4	2.1389969741767155e-4	0.0023752883319179655	0.7450272132879405	0.8625653970841214	9702	4
cg01440105	17	15587124	0.0012897975330174853	6.566466963354103e-4	0.049504768162054034	1.6613685170218189	0.6455563291329365	9622	4
cg01440333	1	111770111	-1.6773325696801218e-4	4.886872399940134e-4	0.7314236892244561	1.4736235380280815	0.6883712459491954	9700	4
cg01440407	8	97274019	-7.076340050535178e-5	1.4211965781585627e-4	0.6185444945049762	1.651303862409022	0.6478137580885991	9699	4
cg01440452	5	139491579	-0.0012474481571921152	8.055362266145228e-4	0.12147947165687888	0.13938731929188858	0.9867240492063826	9692	4
cg01440489	13	41593385	1.295508374858277e-4	3.7544237477596756e-4	0.7300478791291758	0.6173754556473282	0.8924433932242242	9590	4
cg01440497	16	1273484	1.2156329171608957e-4	9.02934946888892e-4	0.8929034053373436	7.486047924292421	0.05791802623719199	9705	4
cg01440514	11	134094371	2.321252483127726e-5	1.214469042737142e-4	0.8484213057172876	1.9586139711964003	0.5810408087625182	9568	4
cg01440556	2	242165309	3.8677048324567725e-5	4.370531130829325e-4	0.9294831980123787	2.2835433229252082	0.5156808984812683	9699	4
cg01440570	2	239312993	1.9028670337826686e-4	0.00041319711029595934	0.6451409870357949	1.6944889334723225	0.6381597262794158	9662	4
cg01440665	12	133525300	1.5908074394183503e-4	4.522869378524454e-4	0.7250443096169223	1.315698160164597	0.7254088112671129	9703	4
cg01440796	2	45421478	-9.78974221805597e-5	6.045694863007794e-4	0.8713616484783377	3.5926827570812256	0.3089389248437678	9705	4
cg01440841	4	154681066	1.7718394908453338e-4	3.9833643560782304e-4	0.656457213726628	2.7190701844757985	0.4369962383446578	9701	4
cg01440864	17	44892087	0.0012025679319928695	0.0011929162136811251	0.3134108449747274	3.2159362903916726	0.3595151554618041	9704	4
cg01440934	1	47051752	-1.6779051068036718e-4	5.659902618319878e-4	0.766882806558428	3.1722706304635357	0.36581944584377524	9702	4
cg01441014	4	2278810	6.116804969632311e-5	4.214214845319286e-4	0.8845948377407713	2.187225564123405	0.5344689177976137	9698	4
cg01441018	17	80870923	0.001107432994781484	5.244389603182814e-4	0.03471624092316405	2.152496784220762	0.5413655246152885	9700	4
cg01441025	8	103136942	3.5557802765633827e-4	5.598772890713182e-4	0.5253632420588639	0.32564891497318893	0.9551345929683036	9696	4
cg01441049	1	11249761	7.640405800398379e-4	4.701585126863787e-4	0.10414760542798004	2.317864966607877	0.31382101130141576	5808	3
cg01441113	4	186560403	-4.46169948673137e-4	5.080760618370709e-4	0.37985916609736664	3.032872205730977	0.3865846450411128	9701	4
cg01441114	19	12900873	-1.4784779039271094e-4	1.3485911436489825e-4	0.2729418541928578	6.799790951116729	0.0785604180629377	9679	4
cg01441127	1	181012492	8.614591446400439e-4	8.792463218069185e-4	0.32719967733609767	2.675603926899702	0.44438908434699126	9692	4
cg01441172	17	7142946	8.528454671092448e-5	1.4834482938501107e-4	0.565353895115921	4.606656783676645	0.2029717722749993	9705	4
cg01441308	2	127811853	-1.7239608646976736e-4	2.9150385702537946e-4	0.5542508193320943	7.601468380228038	0.055007820522716556	9616	4
cg01441359	12	6976279	1.293711462193224e-4	1.5773260280310916e-4	0.4121062019557345	4.181211447226295	0.24254972036279468	9706	4
cg01441387	1	156843613	8.234146074261301e-7	1.6651502250084488e-4	0.9960544873669831	4.745633011638764	0.19139923446248694	9546	4
cg01441421	7	36909953	4.58882134214207e-6	4.4096361403669427e-4	0.9916970845140903	3.295803644345627	0.34822712648667953	9697	4
cg01441497	3	167968476	-5.89586290070113e-4	2.6876366330961523e-4	0.028257133231607497	3.748635139439112	0.28991752233400275	9703	4
cg01441593	17	79818808	-7.035369195225395e-5	1.1433491732168861e-4	0.5383368827730713	2.9415303200069873	0.4007281813885295	9608	4
cg01441612	20	49126432	2.51222093956361e-4	1.8378079891241426e-4	0.17163597923050514	1.053884779046513	0.7882164897392134	9705	4
cg01441622	2	210292579	-2.3450056431359272e-4	6.14183783796369e-4	0.70260344356249	8.39273019113126	0.038555568855988466	9699	4
cg01441698	1	20250186	6.604850499136068e-4	0.0017236172409853569	0.7015736617877151	5.007320328753446	0.17126189797587002	9697	4
cg01441699	1	2848427	9.197698461074712e-5	4.884521047551166e-4	0.8506391531346025	2.1136509213071903	0.5491560295794808	9704	4
cg01441777	22	38714416	4.713251025069244e-4	5.392077238655766e-4	0.38206013054283566	1.5931682790564932	0.6609398568811468	9703	4
cg01441865	4	2275880	-3.7870219342652547e-4	4.819911382111546e-4	0.4320411281865658	5.042103736487711	0.16873993616665425	9705	4
cg01441945	19	16643557	-4.91760760724034e-4	4.612679290799128e-4	0.28637547882259146	3.246781800460546	0.3551185736698958	9705	4
cg01441963	15	60636909	0.0010621802736773506	5.311031504729358e-4	0.0455055559239004	3.8247811018960123	0.281016801338427	9703	4
cg01441988	22	45598886	6.739622114534781e-4	5.353975318380148e-4	0.20810001721641713	2.11124076379826	0.5496420298291201	9696	4
cg01442005	17	47179278	3.5642639223886993e-4	6.856642836182898e-4	0.6031845811433572	1.6828042980207996	0.6407635365527065	9695	4
cg01442064	4	5713450	1.7518949487382559e-4	5.331453161485227e-4	0.742460963300206	3.5741320862546253	0.31127394864208635	9705	4
cg01442068	17	53641714	2.808763169022857e-4	4.366472762050785e-4	0.5200575015495545	1.517318939478231	0.6782789354878558	9705	4
cg01442104	4	159690352	1.7490752525788612e-4	3.3658112734709e-4	0.6033010335988007	0.22733209214822264	0.9730608293198757	9700	4
cg01442132	2	62424496	-2.170398298672984e-4	1.820355560450439e-4	0.2331461400623718	5.97866196455116	0.11265299447844426	9701	4
cg01442142	3	134370662	1.0901581031790383e-4	0.0011798531684546719	0.9263820053249798	2.608284863891778	0.4560389541603254	9703	4
cg01442193	18	10526432	3.8421322033138443e-4	3.61163068805606e-4	0.28740934040347244	1.7835996059958534	0.6185103320778459	9702	4
cg01442200	13	99158698	-1.293327336451164e-4	4.849461458513979e-4	0.7897039701697263	4.729571763672511	0.19270453943534652	9704	4
cg01442257	5	43018002	-3.568272772833619e-5	2.4624557504709113e-4	0.8847842348530552	0.41040308016279836	0.8144831488686791	5807	3
cg01442319	17	62017288	-1.0196472344029328e-5	4.365444970537651e-4	0.9813653173293554	0.5978876249645294	0.8969157826778722	9704	4
cg01442334	4	110481823	9.003765620463754e-5	2.2104684683526833e-4	0.6837701363784447	9.290131787744619	0.0256720756140963	9705	4
cg01442398	16	80838258	1.5567172474946058e-4	2.413302520359756e-4	0.5188903653216493	5.676240009175919	0.12846938177178252	9703	4
cg01442481	20	32580856	4.2027364060416416e-6	2.2619119354027204e-4	0.9851757908702947	0.8018092485385161	0.849034236211955	9697	4
cg01442531	3	3848115	6.124737321304758e-4	6.329555184865412e-4	0.3332236766544029	8.217866047304742	0.04171725589494848	9703	4
cg01442550	6	168915440	5.289387345962876e-4	8.805033366716783e-4	0.5480243999071928	0.8730287128842523	0.8319312343486401	9699	4
cg01442565	21	43787747	5.5273699176487076e-5	5.190039644880231e-4	0.915185996360805	1.8760587783795142	0.5985251628834722	9676	4
cg01442589	3	130612798	1.2872535521759405e-4	1.600168531231267e-4	0.42113786447491036	1.108863143350091	0.7749349279065623	9706	4
cg01442600	21	32624720	-2.2795405249274034e-4	5.60586020680399e-4	0.6842758826630428	7.076095677855092	0.06951149076790684	9702	4
cg01442601	14	102030727	9.12834625114587e-6	6.337829236844984e-4	0.988508502740151	3.172493683071468	0.3657870017171353	9704	4
cg01442620	19	33162885	4.0406139417987656e-4	4.322936360693283e-4	0.3499470617556589	0.18741602003890018	0.9795947528302213	9704	4
cg01442781	2	233897243	-3.853331826991841e-4	2.877999326631412e-4	0.18060565876064194	4.888585562465373	0.18013962544448386	9693	4
cg01442799	11	101981050	-2.56010947673046e-4	2.2507130302660723e-4	0.25534354335206805	0.9551763334067617	0.8120961144938027	9705	4
cg01442833	12	109535398	1.9044889837000238e-4	1.8646947463825278e-4	0.3070929619681604	0.9024912702005022	0.8248265668983182	9706	4
cg01442843	1	206729040	1.0939934460068389e-4	5.937838255084026e-4	0.8538243717846796	3.0764245787559834	0.3799914476910744	9705	4
cg01442844	3	24563497	2.164146135605589e-4	1.6453191932343236e-4	0.18839729641538572	1.393854879153924	0.7069758119550225	9659	4
cg01442903	1	55181833	-4.621788267061244e-4	2.8470055210234413e-4	0.10450696344556915	0.5053362513039029	0.9177175061928455	9592	4
cg01442943	6	41215914	-6.60741035462317e-4	4.648110528293167e-4	0.15516387625715578	2.690436968726044	0.44185487839907606	9687	4
cg01442953	19	58549906	-8.795183374932394e-4	0.001835522442579417	0.6318211635876407	5.533219425206011	0.13666517364566214	9705	4
cg01442958	1	222817780	-1.6215017364369693e-4	1.5933462101332135e-4	0.30883448096474847	1.66985513663905	0.6436563514265865	9704	4
cg01443067	15	50716755	-1.285563786103108e-5	1.2291426545413194e-4	0.9167009251184973	1.073725668901286	0.783420295522997	9695	4
cg01443071	17	40120250	-1.3783100576974792e-4	1.6826633007946707e-4	0.41271561457461925	5.191547778468272	0.1582965323934108	9697	4
cg01443285	8	121791273	8.23804888971807e-4	7.442009130273769e-4	0.26830875575342167	1.6437374991007987	0.6495137935198863	9704	4
cg01443318	16	67466260	8.650071737153142e-5	6.385378756415767e-4	0.8922427690791261	3.5180247864428598	0.3184318800281956	9703	4
cg01443337	3	112297295	5.256121130223104e-5	6.349754838987576e-4	0.9340290509518281	0.10829919935895821	0.9472903815636045	5799	3
cg01443390	4	1017903	1.0916869783726482e-4	2.4072602391028702e-4	0.6501904001571646	5.374888762485003	0.1463161226464123	9699	4
cg01443394	1	166886955	7.19112565209472e-5	3.8758301785322556e-4	0.852807323691353	3.3092519432937912	0.3463570209749495	9706	4
cg01443426	22	38201594	7.975234879733898e-4	5.361031230902964e-4	0.13684830091503766	3.045397316798438	0.38467862673238373	9702	4
cg01443433	1	34014214	4.752826627461026e-5	0.001445373875375115	0.9737678690134477	1.497296530541043	0.4730054987608719	5762	3
cg01443452	19	36024439	1.833254072649193e-4	0.0017099071837733608	0.9146194788591426	3.3813042951620678	0.33648596138351045	9700	4
cg01443630	16	1525698	3.453715177110842e-4	7.244094955015201e-4	0.6335310201358264	2.3516385424932094	0.5027005732738642	9703	4
cg01443755	12	41221639	6.504834820973237e-4	0.0015355593771585287	0.6718478032830808	1.3828907661002834	0.709550085971594	9703	4
cg01443852	12	52938023	-2.5919372187084414e-4	4.7954313248222503e-4	0.5888513138710891	0.7991392392539891	0.8496729049322629	9704	4
cg01443922	10	21803711	-0.001992	0.002283	0.3829159631584824	0	NA	1088	1
cg01443946	12	5936980	-0.0013507485547005476	0.0011100846593399094	0.22368116297955773	5.04193555300358	0.1687520459123515	9705	4
cg01444004	2	11726968	9.018084011423398e-5	5.336438945626773e-4	0.8658039788911296	3.601857051227247	0.30778989279200764	9677	4
cg01444051	8	144278589	-2.6565307982625647e-4	9.71458327368136e-4	0.7845011508895472	1.3624248932136929	0.7143656898091065	9633	4
cg01444058	6	151558900	-2.18589283050915e-4	5.954350920157438e-4	0.7135380877432399	1.185804952875585	0.7564108449331775	9704	4
cg01444149	8	33338897	-0.0010572393993703323	7.30804158141197e-4	0.14798670658103152	1.1486649881267146	0.765341016692851	9700	4
cg01444206	6	33266391	-4.675850709242933e-4	2.0938892643128154e-4	0.025542772761590043	2.43748277031432	0.48669535790504126	9674	4
cg01444242	11	46820594	7.007831140391522e-5	2.954407532837265e-4	0.8125022540857525	0.06355234185040651	0.9958192801718547	9699	4
cg01444413	1	151402121	4.0660823487451527e-4	9.491267681693094e-4	0.6683581397059866	2.728352036766141	0.255591191689034	5726	3
cg01444487	19	34174967	-0.0010782104270742716	0.001635306216554542	0.5096823196321347	1.036682120724234	0.7923769348930071	9705	4
cg01444501	16	343706	2.9854145716017705e-4	4.32679093818617e-4	0.49020453221404076	0.9971919709299136	0.8019314172826688	9704	4
cg01444541	11	18720026	1.626806832615628e-4	2.786198887252542e-4	0.5593008020364734	7.528473228010443	0.05683134872773724	9704	4
cg01444574	2	128617328	4.4616586779763415e-4	3.8314979893630904e-4	0.24423420574450563	2.5034930738991696	0.474660137421646	9706	4
cg01444578	21	28216559	3.034776328926117e-5	3.7467444473729926e-4	0.9354437922077372	2.909535676462974	0.4057843243778121	9697	4
cg01444643	1	55504848	-0.00208929618975486	0.0013783213864655617	0.12956320981643715	0.21622415428000658	0.9749286213849626	9696	4
cg01444716	20	11898557	-4.523683697954892e-4	7.326196066295885e-4	0.536926796038932	9.727229175678826	0.021032936836831304	9688	4
cg01444726	15	34637567	3.925867887261689e-4	5.054500485487351e-4	0.4373314249980012	0.6124470491487544	0.8935770875881033	9699	4
cg01444765	21	45553491	1.3473624239007838e-4	1.2380431349553043e-4	0.2764626619871951	8.05756523202724	0.04483686709261516	9682	4
cg01444808	5	132113860	3.6846021164469995e-4	0.0011045522650320347	0.7386940067023972	5.338286419394632	0.14863724711152113	9700	4
cg01444849	16	34430837	-0.0010834228682510302	0.001715515215920714	0.5276850694762136	1.994086061367296	0.5736350715448875	9694	4
cg01445052	1	197886681	7.767455645033408e-6	6.318502614532128e-4	0.9901917001231189	0.29260300216219487	0.9614135996275346	9704	4
cg01445100	16	88103339	-0.001165193959745753	4.46332417462395e-4	0.009038440060484711	2.2784697454689296	0.5166580757188372	9703	4
cg01445151	6	3445256	-1.7462052100882525e-4	6.05722029761174e-4	0.7731286569248939	6.723460957555554	0.08125431159118071	9652	4
cg01445163	17	41477300	-2.5742017803362e-5	2.2589115138026058e-4	0.9092713895163336	1.1812884514383306	0.7574955230738002	9687	4
cg01445395	7	71217278	-2.039297131801793e-4	2.3906558258164512e-4	0.39364359740943666	0.7103149071660293	0.8707751387829004	9624	4
cg01445399	1	87596934	0.0016477739652308251	7.450050954425137e-4	0.02698311353648922	4.305253953832064	0.23033297054148935	9706	4
cg01445411	2	1358684	-7.389509474541399e-4	8.040567694650981e-4	0.3580807559927809	3.020157028897528	0.38852778788482806	9681	4
cg01445479	1	55015139	-8.54263098259844e-5	3.9103825988853183e-4	0.8270705385641901	1.1781814310376677	0.7582419205162393	9701	4
cg01445580	1	34631891	-0.002733688844850903	9.201530874740768e-4	0.002969221048631886	1.6016553161792493	0.6590145461251627	9688	4
cg01445659	19	17414977	9.324632888388927e-4	8.497648099733759e-4	0.2725018562561418	1.207741344191333	0.7511482226471697	9700	4
cg01445793	17	3771578	8.896236015168177e-4	7.753026845913761e-4	0.2511943353555311	4.557917047142248	0.20718203275732897	9656	4
cg01445809	20	48099468	5.778844870032596e-5	2.1075730350664424e-4	0.7839353177652957	0.8634001597810832	0.6494041168342479	5797	3
cg01445838	6	144286805	-0.0017254222169027936	8.273079797694682e-4	0.037016110284795414	0.8303492203166662	0.8421949695824971	9698	4
cg01445942	7	72847976	-1.246616272833034e-4	2.4958840723718725e-4	0.6174491471289334	1.0828431895359567	0.7812173368296574	9669	4
cg01446164	11	2421746	1.8709007415401547e-4	2.4200475236706316e-4	0.43947249303715014	1.3580140925445072	0.7154052843632892	9699	4
cg01446203	2	119613126	3.277196291050784e-5	4.045870368089548e-4	0.9354411408375225	0.8544682410653289	0.6523108149936677	5790	3
cg01446270	16	7570558	-1.4201018323495537e-4	8.23284452298384e-4	0.8630505577864982	0.34739732222045927	0.9508811517962608	9627	4
cg01446287	5	10649381	-2.480982588166685e-4	4.820956593745687e-4	0.6068154106447088	0.9853473525441239	0.8047974047192518	9700	4
cg01446324	8	98784523	5.936974974305016e-4	3.95507668672443e-4	0.1333290868237685	3.2552485524065244	0.3539199371136335	9686	4
cg01446350	16	2250101	2.0758090988389563e-5	5.641251244330107e-4	0.9706468960696187	0.8989281584073763	0.8256864613911605	9703	4
cg01446372	21	30365398	-1.3626314844106927e-4	1.6322340585314083e-4	0.4038156658120098	2.736840466093971	0.4340029040594545	9704	4
cg01446393	3	58563609	2.732100910245255e-4	8.213956710441386e-4	0.7394234762370349	0.7509206248149363	0.8611664572240072	9700	4
cg01446477	1	28696170	-4.647242821123402e-5	2.543059799521434e-4	0.8550003210801551	0.5574189158101008	0.7567597418380809	5783	3
cg01446515	13	20805443	-0.0012149387286397723	8.982430202499846e-4	0.1761922708322423	3.034203571993887	0.3863816628462477	9703	4
cg01446571	17	39558499	7.744323172753611e-5	4.4025896743413005e-4	0.8603695085649253	0.6913649005925866	0.8752331080568755	9703	4
cg01446576	1	160313037	3.395860552053061e-5	1.5973584506612923e-4	0.8316450031421161	3.1014446896543078	0.37624731938091843	9697	4
cg01446582	3	64073666	-4.916395575198372e-4	7.640448976890359e-4	0.5199195253926696	2.5866176165536685	0.45984048319657433	9702	4
cg01446612	12	125510168	2.632329775804727e-4	5.269369348411273e-4	0.6173897908944797	5.310686828255913	0.15041044021967154	9525	4
cg01446614	12	114404317	4.7269186418367147e-4	3.117825634130513e-4	0.12949543079426648	4.3919941983010276	0.22212886000701682	9702	4
cg01446620	3	133461738	0.0022895603392644602	0.0016588992050817744	0.16753478666739433	2.3109534544056247	0.5104257643096998	9704	4
cg01446627	10	1508061	-3.0380195438019643e-4	5.244464223519437e-4	0.5623994467642595	5.269649975572412	0.15308392584212988	9684	4
cg01446692	9	14723496	0.0013143287907057032	9.998243163732586e-4	0.18865790911542676	4.346107136604525	0.22643483222763208	9695	4
cg01446798	6	100911240	5.437567771295231e-4	9.003602066737796e-4	0.5458885300994424	0.39363248275469603	0.8213415480378865	5808	3
cg01446894	20	21688203	5.400838498410108e-4	0.0012054117288810584	0.654117635961687	2.9182314437413095	0.4044048540533345	9700	4
cg01446907	19	18313561	5.301187483085092e-4	4.78438030091149e-4	0.26785332096462205	1.030050456027454	0.5974855210551734	5799	3
cg01446950	2	222435351	-1.984053370142127e-4	2.5732584136192087e-4	0.4406905467080091	2.838033781732067	0.41727708969731253	9705	4
cg01446963	16	420627	-1.5405478548839849e-4	6.691665829457715e-4	0.8179216868141144	0.08575542047866848	0.7696442500861876	1323	2
cg01446983	17	47754976	6.55690028449276e-5	9.153303223927492e-5	0.473779878769268	8.550740584891086	0.035900641436065445	9681	4
cg01446989	1	222566256	1.9592995581450666e-5	9.039519936073637e-4	0.982707350813918	6.513147038601948	0.038520160734713045	5806	3
cg01447096	1	229546894	-5.069079414233141e-4	8.242662921136355e-4	0.5385674021068378	0.7477632431502262	0.8619161088335983	9705	4
cg01447174	11	33214297	-5.803804069416292e-4	5.401539594915988e-4	0.2826111032450776	3.038108652326489	0.3857868104978703	9705	4
cg01447185	4	56212994	-1.3531886151749715e-4	2.7269020533489597e-4	0.6197274882124647	0.3039157190943994	0.9592903648553144	9705	4
cg01447244	15	90931524	-1.6088877264170033e-4	1.541509865133263e-4	0.29662004263422415	1.1721160502647237	0.5565167415159862	5805	3
cg01447281	1	8482689	3.3739597017202225e-4	4.845923848666705e-4	0.48627418935354294	8.590811381715067	0.03525627452800091	9695	4
cg01447322	11	66035600	7.316083044190594e-5	1.9728905832877916e-4	0.7107636683883387	1.2880947338866142	0.5251625911316111	5808	3
cg01447344	1	159989137	6.274282670134595e-4	6.327666807117297e-4	0.32141056169283005	5.100471022681695	0.1645862722894347	9704	4
cg01447350	16	70680108	-4.457689511792173e-4	3.3916044779812955e-4	0.18873497759392047	0.5467553017026717	0.7608054145564987	5807	3
cg01447427	1	161128567	-4.0914826798035445e-4	5.18388499137189e-4	0.42995446783473207	2.7193957661322603	0.4369412438437209	9696	4
cg01447475	2	30510887	-0.001887596202995881	9.320367549691677e-4	0.04284293701212717	2.602412532110089	0.4570667558115186	9701	4
cg01447495	6	128901776	-4.584293871354717e-5	4.263746574899701e-4	0.9143780679485116	0.7914522015701496	0.8515104428080865	9702	4
cg01447498	1	231664671	-4.650410920846593e-4	3.755708834672356e-4	0.21563280714056704	0.6184083586845054	0.7340308807822092	5808	3
cg01447536	16	34264585	-6.44784439756257e-4	0.0016672991609084308	0.6989606180212335	1.0793122436581715	0.7820703906746209	9702	4
cg01447572	19	44274909	2.8040108466677956e-4	4.230651681453598e-4	0.5074685082864508	1.613937713871135	0.6562336820935057	9705	4
cg01447579	4	74847100	-0.0014513145030447625	0.0013041518996238677	0.2657764599973277	0.9422533162713538	0.8152209657255634	9683	4
cg01447660	2	69152678	5.858470072583543e-4	5.241684181661883e-4	0.26370821167616193	6.695201945824796	0.0822740676663187	9689	4
cg01447702	2	65282029	-0.0011522103380638372	5.724624860744175e-4	0.04414342426594432	6.462005149755091	0.0911730307780062	9659	4
cg01447748	1	51985259	-4.5397585056908377e-4	8.939460931347418e-4	0.6115700535217692	2.7880383124674712	0.24807624110945356	5731	3
cg01447828	19	40919465	-0.0028626299287658205	0.001306623423573588	0.028461873312935676	1.3303495402345766	0.7219392032994807	9680	4
cg01447831	7	155249133	-2.7463375472305915e-4	7.311545005810506e-4	0.7072019610720817	4.697432361452625	0.19534146713953884	9700	4
cg01447854	1	228556332	3.812481462041422e-4	5.473110186426149e-4	0.48606311735604896	1.7974034276182296	0.40709784630994744	5809	3
cg01447902	19	18555410	-1.419723522301721e-4	3.508116816774214e-4	0.6857004213745999	2.06864664083578	0.35546683671053514	5809	3
cg01447914	11	63974955	5.736658689609142e-5	1.2350521947828076e-4	0.6422987668201267	3.164045609198144	0.3670175478830428	9702	4
cg01447951	15	63889527	-4.637852104257251e-4	3.920859217856504e-4	0.2368621527586582	0.45300109633264796	0.9290886534797009	9702	4
cg01447966	1	234744778	2.234273490227844e-4	1.7996428412385914e-4	0.214417630666995	2.495861160874114	0.4760395286397318	9675	4
cg01448087	3	32148582	-2.3014037270606062e-5	1.266706223031542e-4	0.855830649233	2.0968562904700603	0.5525490189701945	9704	4
cg01448098	1	3078013	2.2868969796318884e-4	6.414293731289401e-4	0.7214426580310414	1.4511305629645004	0.48405086661185476	5809	3
cg01448115	12	130422172	6.20503067201077e-4	0.0031185960824844467	0.8422872140661031	8.847843011224683	0.031383817252447654	9698	4
cg01448132	16	28996533	1.1163027125455271e-4	1.7958790752310797e-4	0.5342106784815419	5.845111460850769	0.11939392480883712	9700	4
cg01448155	10	3564782	2.3975109739489265e-4	2.668362402726718e-4	0.3689215704806809	0.6022193188448808	0.8959241235581226	9665	4
cg01448194	3	20049624	-1.9323341480744093e-4	2.9720632839827786e-4	0.5155850764208023	2.46845037637309	0.4810197985347868	9618	4
cg01448258	10	124895045	-2.708744159345205e-4	2.5057689995594323e-4	0.2796957164013216	2.74684170301597	0.4323256387802679	9701	4
cg01448276	7	96654782	-3.76992541716826e-4	4.505203079874539e-4	0.4027085563726518	0.9285006033451182	0.8185450750580633	9651	4
cg01448341	20	36322394	-4.174129745638014e-5	2.0824155938649474e-4	0.8411313741079912	0.3161556271922154	0.9569619523701981	9694	4
cg01448470	1	18518226	-7.428325957918401e-4	0.0015356771219974656	0.628586973791641	3.2212551074941214	0.3587536917771731	9706	4
cg01448544	12	130958340	8.801522644644157e-4	4.656587876907968e-4	0.05874154624853315	0.43820190201644166	0.9322425822244962	9705	4
cg01448551	6	32798482	-4.0235578318586606e-4	4.0456601872882494e-4	0.3199616113356403	4.345430495859684	0.2264988985528599	9695	4
cg01448562	3	133502909	-6.103020268598044e-4	0.0014799144893261546	0.680053546706185	0.4433730305120815	0.9311438466627976	9674	4
cg01448610	15	74525447	3.4591819525613826e-4	4.1192408706994943e-4	0.4010418434453041	3.312189377576283	0.3459497104340809	9683	4
cg01448711	12	120741565	-2.715790721671735e-4	4.4483486744426704e-4	0.5415196485023974	3.946985575816893	0.2672459269920726	9700	4
cg01448853	7	50772879	-1.1200586531028586e-4	4.0215551164308463e-4	0.7806179624561959	3.4001566382868416	0.333944199927467	9704	4
cg01448863	14	70264043	-1.681354750333885e-4	4.8488196679129773e-4	0.728775032419993	4.126020065656679	0.24817384109621046	9706	4
cg01448881	1	160084263	4.154614276946523e-4	4.29388583900183e-4	0.33326159137747646	1.8390656142262944	0.606470941351492	9700	4
cg01448891	9	139962392	-3.2572967168687346e-4	2.0111304531924355e-4	0.10531076580917387	3.2288541108664317	0.35766820733489657	9703	4
cg01448923	8	123793823	3.37747829723751e-4	2.0004145465437817e-4	0.09133654407074845	7.396259730891248	0.060284760112253095	9632	4
cg01448931	10	69685877	-4.474649992628158e-4	5.47398606431141e-4	0.41367756472293693	4.350655866003696	0.22600457815759012	9705	4
cg01448944	6	35442288	-4.965691026541367e-4	3.4514806109952283e-4	0.15023177222555337	6.90900615050249	0.0748553076207646	9705	4
cg01448947	5	71713118	1.5419820011372084e-4	7.454996724223005e-4	0.8361358135711852	7.700899480367532	0.05261508101267727	9685	4
cg01449064	16	2034526	4.516070828724168e-5	1.631702860201721e-4	0.7819563970783696	2.965154746020207	0.3970288896355046	9704	4
cg01449136	14	61109317	3.4012805317693294e-4	4.190209565064729e-4	0.41695181919837304	2.1659051544573633	0.5386951761084307	9704	4
cg01449141	6	28554801	3.0770400947408255e-4	2.423627210010158e-4	0.20422670990183867	2.793072030878773	0.42464165430857315	9703	4
cg01449168	7	36339405	-3.996349360416623e-4	3.527984779273148e-4	0.2573163247712552	6.296416038256621	0.0980465544305765	9706	4
cg01449218	7	86273083	-1.6317247490678464e-4	3.5054878279556964e-4	0.641589742361093	4.366417323769699	0.22451955526168185	9704	4
cg01449224	4	123073775	1.0796437130549968e-4	1.5357228282442996e-4	0.48204334639340424	4.28027510274498	0.23274671027254148	9701	4
cg01449321	3	130613593	2.443326114527505e-4	2.094934107609586e-4	0.2434923118176952	1.2599109402446045	0.7386739036690501	9703	4
cg01449341	19	55044295	-0.0014320859262685543	5.283733294679734e-4	0.006720868541468293	3.534439590403211	0.3163228145755585	9706	4
cg01449415	16	3184811	-1.4557789074525583e-4	1.7193376813772382e-4	0.3971572701129789	1.0522677072487843	0.788607507653161	9700	4
cg01449425	3	181957089	-2.959886634549791e-4	9.721144656030356e-4	0.7607628145055261	0.7989522723937469	0.8497176195933653	9449	4
cg01449469	6	30644681	3.996554464294923e-4	3.80544438884931e-4	0.2936168967841732	0.9529084028634446	0.812644588345461	9686	4
cg01449563	6	31938372	2.895123153323756e-4	5.363392628777329e-4	0.5893396206776178	2.484238203558961	0.47814632868132145	9702	4
cg01449663	17	8926249	7.835343250723998e-4	4.7277407800259594e-4	0.09745633878511328	0.6438112764974161	0.8863335349343083	9706	4
cg01449674	10	31531682	-4.17524580348855e-4	4.472327769874214e-4	0.3505240424216066	6.93726280236113	0.07392453179898531	9700	4
cg01449677	17	76794888	8.56750744969134e-5	2.2397508391887755e-4	0.7020752817485487	1.1428602075461436	0.7667388126429452	9673	4
cg01449704	17	74304007	3.2435915320481367e-5	1.6034917880153524e-4	0.839695477672343	8.613893337406454	0.034890245086339866	9365	4
cg01449715	13	51491406	-2.3116251369073373e-4	3.8203770831565515e-4	0.5451273430406959	3.2635239759635013	0.3527517791643178	9702	4
cg01449756	4	128125758	2.508310161339792e-4	6.613201320889373e-4	0.7044737561321539	6.7223478846670535	0.08129424643557213	9680	4
cg01449818	10	116286605	7.656026074657251e-5	1.7813640727687977e-4	0.6673524334640639	11.900812923150696	0.00773077305715367	9696	4
cg01449846	11	76777795	5.2998522165592e-5	1.8336541165786532e-4	0.7725566788817555	6.493518498501245	0.0389000692073283	5745	3
cg01449973	16	87027662	0.0022238996016349117	0.002356303126289919	0.34526736816482356	3.1404745689473055	0.37046974767223895	9706	4
cg01450204	11	11643690	3.275349623844833e-4	2.1440635818327681e-4	0.12660283291747262	2.7988984703458284	0.4236812805522164	9680	4
cg01450228	16	27095462	1.0221707661695437e-4	0.0016717127733905247	0.9512436365097526	0.32915458861050995	0.9544551909101325	9706	4
cg01450274	3	171396325	4.50076428116687e-4	7.325562219020594e-4	0.5389565501955382	1.5050951572778448	0.6810948709595648	9674	4
cg01450303	19	18537374	-4.113320998463635e-4	4.205221191853211e-4	0.32800203606403533	2.558758862898541	0.4647655647637994	9699	4
cg01450390	19	54483251	2.288001193835703e-4	2.459122258113627e-4	0.3521568953286133	0.8415292659246609	0.8395101351990486	9703	4
cg01450422	19	44254844	-7.662661006312278e-4	3.7951363112453756e-4	0.043479530019094756	0.4732001386959246	0.9247385181161388	9703	4
cg01450600	10	116640938	1.6305920993325894e-4	4.177441455764435e-4	0.6962905289569445	0.5686978978421156	0.9035593644774582	9671	4
cg01450642	8	54793566	1.7451497081834443e-4	3.197628400705717e-4	0.5852283353986483	5.954429406852594	0.1138485054448164	9626	4
cg01450682	19	57946633	1.6224667092384776e-4	1.4797220605700608e-4	0.27287436834689693	0.4774622821823994	0.9238142056518923	9700	4
cg01450705	5	175300027	1.3610793851090094e-4	2.2049355245659725e-4	0.5370450362072634	1.6446433750219933	0.6493101252277766	9633	4
cg01450719	8	145064064	1.43711054743619e-4	1.4710047544920396e-4	0.328589715360669	0.6892229706698277	0.8757358404231371	9689	4
cg01450725	4	154714852	-0.002624316778525038	0.0013710531972867138	0.05560888401930807	4.060886095627225	0.2549641440564563	9584	4
cg01450807	13	73715706	-5.4507691981758086e-5	5.287454202066248e-4	0.9178925523468201	2.0382974631326043	0.5644960924117831	9702	4
cg01450842	2	48796213	-4.05030482466476e-4	5.193001155318383e-4	0.43541763415967755	6.9654295763095	0.07300785029351829	9702	4
cg01450870	15	62534300	3.708382871619311e-4	0.00053835485262116985	0.4909263800287558	2.5605116949818774	0.46445444923725504	9702	4
cg01450896	16	1041686	4.427128037133902e-4	8.644015771549409e-4	0.608538313133637	4.770619763966447	0.18938492886294078	9702	4
cg01450953	19	9649409	2.9033751435761026e-4	3.5348331146219846e-4	0.41144049696791324	0.41500034257686047	0.8126131025818629	5807	3
cg01451057	6	109450553	4.303184230127356e-5	4.654702601123164e-4	0.9263420227917339	2.5235115635377774	0.4710569984892002	9697	4
cg01451162	1	58714452	0.0010419246196320521	0.0012972713874569424	0.4218786391140818	0.21981924665882338	0.9743281041685831	9690	4
cg01451193	8	104383971	-2.1158019228648147e-4	8.264626967190525e-4	0.7979454726440373	0.3771941180295756	0.8281201230146169	5808	3
cg01451203	15	22955743	-7.76732722471196e-5	1.6237111030641303e-4	0.6323877401809284	2.6978675719179606	0.44058979981946045	9583	4
cg01451205	11	119252210	1.89509379403811e-5	1.8111351480765088e-4	0.9166648920830957	3.4497152978125243	0.3273426771745496	9638	4
cg01451277	15	65807137	1.7860439606823578e-4	6.803715441728978e-4	0.792928206482685	0.04042348877351148	0.9978644542831775	9699	4
cg01451328	14	61115053	3.059438959529637e-4	2.6777338570879245e-4	0.25322638411211856	1.379093771403645	0.7104425011651582	9702	4
cg01451329	6	7229213	-1.901748478092038e-4	4.0606779884095397e-4	0.639546653637591	0.6211545782107302	0.8915728961537016	9694	4
cg01451391	17	53343561	-3.2605192135806363e-4	2.0736131532286654e-4	0.11586117958188641	4.908035709749387	0.17865641620172584	9679	4
cg01451489	8	54168064	5.710858153815854e-4	5.054352595590734e-4	0.25852293674383875	0.7458517511833571	0.8623697574939405	9692	4
cg01451604	10	80691791	0.0012245595115423864	4.393789554162519e-4	0.005319460730439664	1.953469159389924	0.5821203010293942	9664	4
cg01451808	8	49676562	-3.48181607005802e-4	9.981736923414752e-4	0.7272254557248723	1.8900654219158444	0.5955344520888728	9654	4
cg01451880	3	45801044	1.9237260566523312e-4	2.918537936161071e-4	0.5098056601570831	4.808904785159683	0.18633692265290688	9625	4
cg01452110	6	26019832	9.544099461446903e-4	7.551209264076628e-4	0.20625992860244968	0.10690244429885262	0.9479521789458359	5797	3
cg01452115	8	145849607	-1.8805893959039391e-4	6.865960925504119e-4	0.7841611695515971	4.994776310252902	0.17218004838330117	9702	4
cg01452125	16	34983384	-6.510704262061861e-5	2.3952840094377775e-4	0.7857654577618236	1.3644924702920784	0.7138785860791677	9651	4
cg01452169	11	2243973	8.480057295379525e-5	6.579248806145105e-4	0.8974439256872283	2.3189904034318793	0.5088926153161223	9704	4
cg01452175	10	27389522	3.683499348610919e-5	1.7375806435958628e-4	0.832114739690369	2.05024692020136	0.5620435338125378	9686	4
cg01452189	16	25189426	6.203618868778702e-4	7.522755837598267e-4	0.4095719665842753	1.8992409039161946	0.5935806301635121	9702	4
cg01452438	16	4303710	1.2323756307337888e-4	1.3652225956280585e-4	0.3666893385993307	3.3446005412982336	0.34148316450939803	9687	4
cg01452444	6	148663626	-9.013985130757464e-5	2.1278620992187724e-4	0.6718451709841191	7.312391426797539	0.06258001236884277	9705	4
cg01452452	19	7807999	7.025758063290294e-5	6.030706458349633e-4	0.9072564826951087	7.996781321389124	0.04607827293010288	9703	4
cg01452506	10	74114613	1.4407607671979586e-4	2.0272364221764094e-4	0.47726898502001586	3.5820260078634485	0.31027841039451615	9662	4
cg01452549	19	6134933	-5.534738399945633e-4	5.312484207903955e-4	0.29748762413971297	2.79214881457602	0.4247939932944974	9698	4
cg01452581	6	30131915	4.3703626930873576e-4	4.363742141241576e-4	0.31657684192423857	1.3151785536587086	0.5180988230501667	5808	3
cg01452777	16	8715930	2.6219840939449476e-4	1.3263906989507406e-4	0.04806637648291854	3.208118709583828	0.3606368878004048	9697	4
cg01452847	17	46711341	-8.164457233485733e-5	5.493348755372805e-4	0.8818500097257623	2.891043399147648	0.4087309948191471	9699	4
cg01452873	2	180725691	-4.252593882458549e-4	2.1317887170255656e-4	0.046059489864897774	0.730831850193474	0.8659291293554419	9703	4
cg01452911	16	86512095	3.6535581335149216e-4	8.128341929437117e-4	0.6530826815919191	3.033325861632546	0.3865154697748223	9703	4
cg01453052	17	73892097	-0.001388085185991189	0.001370900636391701	0.3112822126485676	3.7271074243553164	0.2924793656384218	9702	4
cg01453053	20	43588870	8.159760794107147e-5	1.2260428623965655e-4	0.5057075082535518	0.7661899103228317	0.8575356712172769	9670	4
cg01453111	16	87798736	-5.316539495539099e-4	0.00158816972977526	0.7378069674764409	6.33082356573485	0.09657857101758938	9705	4
cg01453157	17	1639375	1.0463596161480657e-4	1.6516690872271642e-4	0.526396410610708	3.036003564484069	0.3861073771537431	9697	4
cg01453221	6	31865268	-1.763955312219206e-4	2.1392000028954759e-4	0.4096064231446634	1.2177606990015355	0.7487477901102503	9574	4
cg01453281	2	105475049	-5.958140195824999e-4	0.0016953830976559083	0.7252633291029444	1.2672805379670102	0.736916905541035	9692	4
cg01453388	17	55312649	0.0011539991952100475	6.876071776615462e-4	0.0932919337572656	1.2302123076910745	0.7457676434373467	9703	4
cg01453441	2	192015753	-4.7133294426272436e-5	1.240058432314822e-4	0.7038791265384621	4.909586822179479	0.17853862667018972	9692	4
cg01453458	8	41551461	1.8419668447636518e-5	7.995476160584668e-4	0.981620270173821	4.406558654528148	0.22077801755084847	9674	4
cg01453469	6	42896411	8.53271247370155e-4	6.495466339487951e-4	0.18896696272333055	2.2981914272700865	0.5128674700439229	9600	4
cg01453551	8	144213544	0.0011120084037390286	4.523198789644501e-4	0.013953597413507981	2.1575806546060887	0.540351913544526	9701	4
cg01453694	22	39746048	-1.5068108592584015e-4	2.0208338895840266e-4	0.45588602583515153	3.598586465667588	0.3081990799572754	9684	4
cg01453732	3	53925587	-1.1867278204032094e-5	1.2876151196369732e-4	0.9265671094041539	2.9340788767484542	0.40190098638027794	9692	4
cg01453814	19	49828641	-4.00522338888966e-4	5.744100929970642e-4	0.4856301207575197	1.2611622110241845	0.7383754911448315	9639	4
cg01453890	17	80854688	-1.1758723007261342e-5	4.1905434290713344e-4	0.9776141862112889	0.46719624983241953	0.9260368319363599	9702	4
cg01454004	6	74363018	-1.441411972413781e-4	1.7822994504580658e-4	0.4186662917638225	2.9242262285087954	0.40345615230549065	9704	4
cg01454134	19	56686707	-0.0012743168741990033	0.0011259720793598046	0.25774031096753497	0.8408289187646643	0.8396784056843604	9697	4
cg01454148	17	7129155	-2.1988628218765373e-5	3.9939769442614746e-4	0.9560950691053709	6.641726445375805	0.08423764495168323	9703	4
cg01454215	2	27530363	-7.823326198726281e-4	7.074927061795006e-4	0.26882093657568634	6.505900635875169	0.08943008774064516	9675	4
cg01454237	19	55314879	-0.001224448901787327	8.05016569920601e-4	0.12825400841187085	0.17927906836020674	0.9808629420552941	9686	4
cg01454305	7	82004187	6.616791443776662e-5	9.822825172170894e-4	0.9462940067091764	5.496382040340677	0.13885517163843267	9449	4
cg01454349	6	2987708	-2.534252450025488e-4	6.549512753592616e-4	0.698802437796313	6.634869871891839	0.08449265517529513	9703	4
cg01454430	4	3671503	-3.4308095847428643e-4	5.5701767595783e-4	0.5379442027381949	1.7854431502225547	0.6181077813615127	9703	4
cg01454519	20	23860242	-5.61982927051192e-4	4.989496932226667e-4	0.2600250845881708	2.7470132859932663	0.43229690980490526	9704	4
cg01454528	17	49243444	6.240700818990373e-5	4.370683765843676e-4	0.8864596224795732	0.7144188258064135	0.8698073694042151	9657	4
cg01454538	2	1691165	-2.0036489626455942e-4	5.783994499300636e-4	0.7290326065790664	6.926713632165639	0.07427070664274384	9704	4
cg01454592	3	49236800	-0.0023559935761844376	0.0013391493477536939	0.07852300085276821	5.7877336633754535	0.12240673058133596	9701	4
cg01454612	17	57693600	0.003558	0.002159	0.09935571271048421	0	NA	1087	1
cg01454638	2	175661561	8.826876792804183e-4	7.926335025976087e-4	0.26544486435894427	3.376375819099667	0.3371532301143285	9703	4
cg01454639	13	26760532	9.415845382525312e-5	1.328938919053975e-4	0.47862018470301493	0.14624989410141448	0.9294846863997988	5782	3
cg01454752	8	9758847	-7.946557885772173e-4	0.0010596146869891094	0.4532860956757689	2.7326135453777485	0.43471338551087757	9700	4
cg01454859	19	44809147	-2.1806415852187425e-4	1.827437753770393e-4	0.23276044760488823	3.3724235504993025	0.3376891664714369	9706	4
cg01454936	4	187628125	0.0015392172199707249	7.320025033433285e-4	0.03548775355352362	0.8316056195838755	0.6598103658005201	5809	3
cg01454947	2	99223011	-7.781186439807348e-4	3.127842644137464e-4	0.01285660948725745	0.21508657314462268	0.9751178311027284	9703	4
cg01454951	3	71730677	3.7355651956216845e-4	3.774221930815684e-4	0.3222925676285879	0.20204432008465031	0.9772586018053855	9702	4
cg01455069	11	62382430	1.1203020671286411e-4	3.718613746014785e-4	0.7632095782703092	4.006007220203667	0.2608161889060191	9701	4
cg01455398	17	77200481	0.0014873628879280819	8.669716938306942e-4	0.08623818332824394	2.4020606146935455	0.49325115520269286	9705	4
cg01455446	4	140061136	-1.3333205942477538e-4	7.015748289222875e-4	0.849272448465032	1.4912689071266145	0.684286923258902	9703	4
cg01455456	2	200311535	3.3807481123485143e-4	7.504920071964782e-4	0.6523709310095802	5.869447797671234	0.11813753956310839	9704	4
cg01455471	6	29600468	6.453051751417334e-4	3.1080050062668916e-4	0.03786915889282817	5.771302652044629	0.12328275158166767	9682	4
cg01455568	7	155261034	-2.966294438229251e-4	4.04074269675022e-4	0.46289002198221213	5.402332640265965	0.14459831699997483	9705	4
cg01455766	16	3211341	-2.505259636322485e-4	8.777024646488017e-4	0.7753118033194455	4.103562224900097	0.25049624341126847	9705	4
cg01455828	4	2451684	-4.2919292547420157e-4	6.223916569651714e-4	0.4904542178632472	1.7842805783705953	0.6183616180203881	9703	4
cg01455880	9	117268044	5.144881420933264e-4	2.3242264713612095e-4	0.026857086317158812	2.2216907929924266	0.5276886078691979	9618	4
cg01455981	1	20511095	-0.0013447378076074455	0.0012390790500392483	0.2778012002014104	2.530046010213099	0.28223280327012806	5808	3
cg01456030	3	123286992	-1.8360758853677812e-4	4.090727242578264e-4	0.6535481623901518	5.294866943203854	0.15143581436240633	9704	4
cg01456151	16	49311736	-1.4790258977454278e-4	5.830966385985134e-4	0.7997657962975341	1.5445518154887095	0.6720266161542302	9705	4
cg01456229	3	33688381	-0.00257821653929083	7.779235522038143e-4	9.189632017621822e-4	1.4053737755600157	0.7042755731474107	9574	4
cg01456243	15	91478982	6.946049671011217e-5	2.5725396807393155e-4	0.787154495855056	2.424982529877135	0.48900107614844324	9698	4
cg01456325	16	23678095	3.3190021867971235e-4	6.003636840961593e-4	0.5803784969631922	1.1547534406533952	0.7638754766727127	9665	4
cg01456368	3	52351859	0.001245662252984796	0.0014759690320035087	0.3986904599146881	3.3478001701277216	0.3410449694494598	9704	4
cg01456440	13	21714647	1.450923781668133e-4	1.5078265811140085e-4	0.3359181586031623	0.4093641761587019	0.9383013539994084	9706	4
cg01456491	15	41064500	1.2237385933172007e-4	7.847536555162634e-4	0.8760809440173829	2.605880488654567	0.4564595538097694	9705	4
cg01456517	10	6205229	0.0010328739132974482	6.457710128821349e-4	0.10972220870150223	1.8016823310596493	0.6145689101179347	9701	4
cg01456571	8	23021325	9.169911134429592e-5	1.8589313747110217e-4	0.6218081280982231	1.8816688612948351	0.39030201947524756	5809	3
cg01456572	16	11367459	8.020599046059763e-4	4.5426913518679273e-4	0.07746212279615032	0.583287346229848	0.9002474668335754	9703	4
cg01456609	16	25700781	9.984862610383861e-5	0.001432791747456758	0.9444418627324098	1.2159419500513824	0.7491833678264861	9702	4
cg01456663	7	152720150	4.676444252684053e-4	0.002282409318241191	0.8376575274438481	8.348683789060312	0.03932919689451916	9650	4
cg01456691	6	11382556	9.986626956091262e-5	2.101734038617639e-4	0.6346720027760548	4.866345081196614	0.1818497369559438	9701	4
cg01456938	4	2470303	4.6751670272646e-4	1.8295668224803868e-4	0.010608382931111817	5.107979266232189	0.16405898771440938	9655	4
cg01456989	11	61897937	2.2320167095268463e-4	4.8370525067959613e-4	0.6444818912418915	8.57501758033831	0.035508889322601295	9704	4
cg01457077	2	239228573	-8.710223853865238e-5	0.0011533950564110139	0.9398024725695784	0.6870386273322637	0.8762482776533043	9693	4
cg01457080	14	77278578	-1.5239383545646585e-4	1.8317530350550154e-4	0.40543364932529885	3.658937635129414	0.30072589934595334	9702	4
cg01457143	19	52599190	-3.133357838340152e-4	4.04631316108666e-4	0.438709927557993	1.1255748313605562	0.7709040791058754	9695	4
cg01457169	13	99091488	-3.12985326547124e-5	4.3456268296433997e-4	0.942583559088592	3.1558205074359864	0.36821903639684306	9706	4
cg01457183	3	180707371	3.066740087686228e-4	2.351646454621403e-4	0.1922055854156138	6.912686909177167	0.07473342498987057	9692	4
cg01457413	19	9879603	1.4303193244523336e-4	3.565430337789667e-4	0.6882999972193726	11.149847423302763	0.010942584835802432	9693	4
cg01457418	15	75094936	-7.30804210873267e-5	4.769859622281283e-4	0.8782303543756285	4.435033633159728	0.21815885861845769	9704	4
cg01457572	8	72456434	-6.11186337432656e-4	7.164724470760799e-4	0.3936319514764838	3.7886446828842053	0.2852097103207485	9697	4
cg01457653	16	67193218	-1.294075570223546e-4	1.6094527458474227e-4	0.4213698610554626	4.408996355133576	0.22055266444265278	9681	4
cg01457752	3	108308151	1.0550798501631156e-4	1.846496729757748e-4	0.5677316052000223	6.246425454073067	0.10021759004383092	9703	4
cg01457778	2	109158267	-1.5738002533322747e-4	7.823700620574294e-4	0.8405750029387011	1.6633686820741256	0.6451082437272018	9679	4
cg01457883	8	335353	-0.0011427370503542846	0.0015396820930222398	0.45797207001918555	1.6064822028483183	0.6579209184651881	9700	4
cg01457986	10	97889574	3.8130059654620815e-4	8.33046647588939e-4	0.6471549240412762	1.4404843250528565	0.6960730175739265	9702	4
cg01458054	20	62200603	-0.0011427564155867174	6.799849775920382e-4	0.09284816451758378	3.6355129076575157	0.30360715593981613	9699	4
cg01458062	16	681057	7.210550023984564e-5	5.033105799456115e-4	0.8860829207168464	0.07332416141574777	0.9948339784220018	9689	4
cg01458088	20	57331235	-6.307763831130793e-4	7.668142637811527e-4	0.41073923035503024	5.382107081021205	0.14586244146291105	9701	4
cg01458105	10	134045514	0.002064169185206974	0.0034595856739138746	0.5507396544225045	6.6663877008033525	0.08332655714232835	9702	4
cg01458121	17	48350860	4.064072206533099e-4	2.578648752777421e-4	0.11501492056387506	11.501545995818066	0.009301142524112582	9692	4
cg01458195	6	21942661	-6.907144637952387e-4	7.2242081510809e-4	0.3390161748275228	0.5396345274764471	0.9101014766125837	9690	4
cg01458228	8	63160746	6.985572613375798e-7	3.9737053977328355e-4	0.9985973601191076	2.2422566843535665	0.523673150505732	9676	4
cg01458283	22	35819370	5.6144987524956255e-5	4.5912695268664075e-4	0.9026721931810671	6.726238824559001	0.08115472973060135	9696	4
cg01458336	2	19437580	5.94431891873184e-4	4.77513185011232e-4	0.21318719822851392	3.991830748273431	0.2623476138066925	9705	4
cg01458420	20	48532416	-8.970428950975864e-5	2.2861567918819588e-4	0.69477723735707	0.8957222642499595	0.8264600006714287	9704	4
cg01458443	4	76317967	-8.228439967659686e-4	8.553109189119552e-4	0.33602911188615664	3.8707495459857255	0.2757633286442436	9701	4
cg01458484	6	30689681	7.380727735383871e-4	6.423051235828266e-4	0.2505147766287225	2.0340868545189155	0.565362078257135	9621	4
cg01458495	3	48310544	-1.253985161530734e-4	5.534986211591899e-4	0.8207688935618627	1.670578910682399	0.6434944627387537	9702	4
cg01458504	4	156589291	-1.4708200834918678e-4	2.4105291030364457e-4	0.5417526239646924	0.31608454013489756	0.9569755662540912	9705	4
cg01458510	2	109752622	6.014229829708162e-4	8.469624085083416e-4	0.47764580398928347	6.225752459222351	0.10112880610378486	9676	4
cg01458646	6	32171330	-3.074461859978154e-4	4.644413917552142e-4	0.5079905615700964	1.3685761597090358	0.7129168989365132	9660	4
cg01458683	13	76112187	-7.23940197529084e-4	2.760161734554588e-4	0.008720583459685217	2.637772578593858	0.45090597362161866	9627	4
cg01458686	12	77718836	-2.2874727211121543e-4	2.1316499895869233e-4	0.2832264367856057	2.2952753571905835	0.5134266273364202	9694	4
cg01458752	11	8008673	-6.482795820171957e-4	2.6238151959449173e-4	0.013482940396283165	5.654718561327303	0.12967208360715712	9697	4
cg01458759	3	52017057	-9.141355470681003e-5	1.3836161529611501e-4	0.5088138311694173	3.2922408395447196	0.34872403625485215	9703	4
cg01458801	13	110408127	-2.1770139656390768e-4	2.3224680196533997e-4	0.3485677980978195	0.4230283691115584	0.8093578005904355	5808	3
cg01458961	4	102269425	-2.267411219182113e-4	3.852024927549146e-4	0.5561105870685421	0.6557823722369585	0.8835517196302477	9706	4
cg01459030	7	73605490	1.2789259090684695e-4	5.694342373387866e-4	0.8222936603646345	1.7756797809798943	0.6202415339770257	9692	4
cg01459033	16	77228497	-7.034267451921757e-4	4.461260968421071e-4	0.11485439075578162	0.03801207065780427	0.9980512597713378	9698	4
cg01459052	3	47016537	0.001014833319509408	3.5066185583586067e-4	0.0038030629991621266	2.3000586707370383	0.5125096673145808	9705	4
cg01459063	6	158958460	-3.480724964792088e-4	2.8406778371969834e-4	0.22045658531780768	3.8722741752124556	0.2755906150630815	9704	4
cg01459116	15	41954072	5.1224821713545185e-5	2.101609718595868e-4	0.807431504844272	0.4212636439957078	0.9358157301003236	9701	4
cg01459132	3	160167317	-1.1769917358742193e-4	2.50675808194038e-4	0.638692667021753	0.7996153791251415	0.8495590274271619	9703	4
cg01459162	1	17574330	4.1685249308952646e-4	4.256034765268192e-4	0.3273632895065501	3.932417436352778	0.2688549079862566	9704	4
cg01459389	17	47923475	1.637091140362287e-4	4.550749971285909e-4	0.7190408619855189	5.656333139479885	0.12958148452331208	9703	4
cg01459453	1	169599212	-5.120634366555608e-4	0.0014694605291230593	0.7274869713387783	4.643473765593691	0.19984425142705262	9706	4
cg01459673	8	95907442	2.019899558416221e-4	1.511576336792218e-4	0.1814555379968828	1.6877200151586287	0.6396673597729192	9627	4
cg01459777	11	47664264	4.22495389887125e-4	2.2235135513949287e-4	0.05741670511532297	4.093239243448162	0.25157039661861	9677	4
cg01459778	10	100075428	8.737219980348593e-5	4.236919581758851e-4	0.8366219340752055	5.079980012564574	0.16603342578619773	9706	4
cg01459807	19	2290107	2.2543420631443922e-4	2.497643185088382e-4	0.3667447473347643	0.02515332714612385	0.9989469787472919	9704	4
cg01459854	14	62583388	-0.0012307420153905026	0.0014944534866864585	0.4102010596425064	3.305102796902652	0.3469330616491125	9698	4
cg01459882	16	22308661	-4.5604650514016515e-4	2.3851096945173424e-4	0.055868917580071856	3.6666090914701446	0.29978762060128394	9701	4
cg01459962	16	28565206	4.853967341429549e-5	1.695655746766414e-4	0.7746797508597332	0.8470239371262172	0.8381895651629974	9702	4
cg01460124	10	133954088	2.912512653197402e-4	3.6126405553661234e-4	0.42012724550273073	1.8420053448772982	0.6058370388186913	9634	4
cg01460202	16	23706506	-6.198381149097544e-4	5.041110172297338e-4	0.2188594100064426	2.463130590636373	0.4819910746195702	9706	4
cg01460227	7	93204086	-2.6545200149122615e-4	2.6610407072853975e-4	0.3184978251525696	8.697961397885225	0.03358824411644122	9701	4
cg01460276	8	18871817	-3.951297328803594e-4	3.7474707482522564e-4	0.2917041976260762	4.950691247855155	0.17544358590813652	9689	4
cg01460360	1	39874997	5.671011278327312e-5	2.4403542409905785e-4	0.8162391868830784	1.2945254260054404	0.7304334769595062	9704	4
cg01460430	8	79885164	8.244303131875463e-4	7.399247184500619e-4	0.26518980623369204	2.1944569648185697	0.5330410013898178	9705	4
cg01460435	7	157414536	-2.385115583426975e-4	3.5954212855040477e-4	0.5070898810257587	2.0934720944245995	0.5532345316272516	9706	4
cg01460436	20	44687454	-8.49633422132453e-4	4.276466752471004e-4	0.04694845128318101	4.011265235905222	0.2602502545934045	9698	4
cg01460481	11	125326162	0.0018845060410032414	8.420880245907316e-4	0.025227789996540264	13.49831253420523	0.0036740290995740514	9703	4
cg01460619	11	69453653	2.8581123393011434e-4	2.850172661189442e-4	0.31596427799432714	1.3379475563178942	0.7201423798158006	9637	4
cg01460694	2	97477428	3.295123545737332e-5	4.950986615246198e-4	0.9469360610499344	12.532595037702265	0.005764573117235329	9706	4
cg01460715	2	26257745	3.3962023447989113e-4	2.791932577331362e-4	0.22381955246815458	2.0134713591124007	0.5696153869072057	9590	4
cg01460805	8	22549804	2.046546301581804e-4	1.3531213969392516e-4	0.1304160706786209	5.288266848208291	0.15186555196975532	9632	4
cg01460969	2	37194155	1.562256375235249e-4	1.3852902348849498e-4	0.25942694428238106	0.3243834279800795	0.9553792421491067	9704	4
cg01460991	4	25031445	4.550303379390956e-4	0.001403519200606793	0.7457815448039359	1.0835252793691952	0.7810525614443979	9704	4
cg01461199	8	121822473	-7.209232260314269e-4	3.4871738083325606e-4	0.03870055181225061	1.0230628596091842	0.7956716645841775	9681	4
cg01461211	16	85478908	-0.001518071880048489	4.2589297204231663e-4	3.6462753144640546e-4	1.6414691610483119	0.6500239429417826	9698	4
cg01461299	19	7586926	-5.078196193549757e-4	4.6285301905543675e-4	0.27257542053355005	2.548943678207008	0.4665107623883017	9702	4
cg01461368	6	53222886	0.0010706007359380608	8.316791756796293e-4	0.19799806651874827	0.28079003500593763	0.9635999182799555	9636	4
cg01461420	7	1537488	-3.8624357642845264e-4	4.6114973933446154e-4	0.4022742100026811	6.639519132437795	0.0843196584766722	9691	4
cg01461552	11	20692867	-5.737711011664533e-4	5.713189436145983e-4	0.3152378407800612	6.021928125899756	0.11054823423919645	9698	4
cg01461641	1	226069919	-1.7411742352883707e-5	1.4573114913552448e-4	0.904896254855333	2.6409213005976184	0.4503606356678237	9702	4
cg01461718	3	49711095	5.399911000424542e-4	0.0018169148396379757	0.7663121371144095	0.18560510911097375	0.9798789750640401	9698	4
cg01461824	17	46816286	0.0011514530826666582	5.218699568256999e-4	0.027356110950078234	5.1731720623466755	0.15954703282979066	9702	4
cg01461840	10	130085088	-6.064127190825745e-4	3.491018735525122e-4	0.08237566138970104	2.740987896736364	0.4333067092787137	9699	4
cg01461847	6	27648057	-7.345006244132078e-4	0.0014692731197401827	0.617140224315818	1.510382455386288	0.46992074427806346	5808	3
cg01461856	17	19628012	1.678400657320065e-4	0.002237144162432656	0.940195416555816	2.783674494985835	0.42619444176673776	9682	4
cg01462036	16	2025868	-3.9236832579177207e-4	5.814098043596157e-4	0.49976678667094154	0.6974641344470325	0.8738002476414238	9702	4
cg01462053	19	18118298	4.513698388608654e-4	2.4570900499937335e-4	0.06620845544087531	0.18313102201702808	0.9802654593093566	9661	4
cg01462184	7	640820	-4.193525630776716e-4	2.749497402714274e-4	0.12720992868786493	4.722075463570479	0.19331660276515486	9602	4
cg01462349	7	157664568	-5.453064247718317e-4	4.3516908837977307e-4	0.2101726272782602	8.654138139059391	0.03426091410704007	9701	4
cg01462353	2	169939873	0.001332114359558875	6.568343816113554e-4	0.042551821703560824	16.934067117896312	7.291547652812149e-4	9704	4
cg01462453	7	155970262	2.013145819279284e-4	5.599506868644323e-4	0.71920463475470775	2.9251401753496924	0.40331168035704923	9703	4
cg01462537	10	2992189	-9.582125506503762e-5	9.004882798475576e-4	0.9152567974182207	0.22123678799781335	0.8952803280964182	5805	3
cg01462545	4	42401242	4.5882122800239847e-4	4.2298186844848485e-4	0.27804114581334455	0.5968891754191004	0.8971441549201378	9702	4
cg01462546	22	20864312	-3.9178509179858167e-4	6.242602420215951e-4	0.530266676386318	1.9128881982596262	0.5906824292118468	9628	4
cg01462607	19	52206446	0.002001650004728097	8.201178073382653e-4	0.014659397014170307	5.03128664851916	0.1695204652603745	9702	4
cg01462668	4	96292858	5.8470028890251507e-5	0.0010051393246559939	0.9536123653740873	0.6661641993770594	0.8811321106724644	9629	4
cg01462727	20	52786323	0.002604685016050314	0.0015296967754268094	0.08861561842164285	3.876305539951317	0.2751344028673276	9706	4
cg01462744	6	30457252	2.4497136318221566e-4	1.529749974410065e-4	0.10929240093320707	0.00959246188182718	0.9997508479375835	9703	4
cg01462829	4	11430903	-6.656696902321915e-4	2.7660956281197344e-4	0.016104804868435532	6.248099129653067	0.10014416394515749	9704	4
cg01462856	13	108922745	2.2703184700118158e-4	3.6914936151532406e-4	0.5385457940044418	1.8975533249940826	0.5939396645051731	9705	4
cg01462884	19	1848536	1.0843040612664366e-4	1.2584246693423393e-4	0.38888782661581406	2.1388657547336605	0.5440900598893496	9680	4
cg01462904	3	47018296	-2.0825732280299266e-5	1.874353490995202e-4	0.911530004714737	2.2000854789266895	0.5319315347236881	9694	4
cg01463032	9	90320802	9.05315919678137e-5	5.519245272671684e-4	0.8697083660960085	4.449315586547852	0.21685602189969927	9706	4
cg01463153	16	30798716	-1.3621695365416246e-4	2.961869270976382e-4	0.6455865803163638	2.999658222554406	0.3916778746321078	9703	4
cg01463154	8	65491938	-3.588897744518888e-4	6.942212455767278e-4	0.6051788938742675	1.2976059397027944	0.7297016480191023	9696	4
cg01463226	13	33640868	1.9200148843669012e-4	4.948148616976284e-4	0.6979961095602452	0.14246385175594833	0.9862946490789992	9705	4
cg01463540	20	35064637	0.0025466952388205843	0.0018109747009809453	0.15964792396201316	3.7638637569674853	0.28811745409088163	9701	4
cg01463565	17	8926158	-8.745056055584757e-5	4.8330266406516214e-4	0.8564117863089833	2.621865953104125	0.4536690518701971	9702	4
cg01463644	16	48115640	-7.369097573234986e-4	4.4700921561509197e-4	0.09924320062370967	1.5743102966478977	0.6652287127962179	9704	4
cg01463819	11	66445833	1.258058496408844e-4	1.2166962511588186e-4	0.3011382485768748	1.3641490958226152	0.7139594729100678	9702	4
cg01463828	8	22446721	1.1512413650336625e-4	4.989137116662315e-4	0.8175093424378785	4.203353243496945	0.12225128716219517	5802	3
cg01464052	1	150255137	2.5600409777637467e-4	3.6784752523098813e-4	0.486459100026847	1.543478412391924	0.672272494372629	9706	4
cg01464067	4	24745718	-2.2859944329207957e-4	5.926392513663163e-4	0.699695761336846	1.1976146508702503	0.7535764736089395	9703	4
cg01464093	3	125242501	-8.840271199874868e-4	5.221306197971253e-4	0.09043360309185515	0.8664892099773664	0.6484018700738421	5805	3
cg01464104	11	56043040	-3.3521707149758597e-4	0.0011357287926321812	0.767874776899535	4.028118815028582	0.25844377053450734	9665	4
cg01464186	10	52191661	-0.0014854835936601867	6.636886827038782e-4	0.02520648515448757	1.1737215475894127	0.7593136212518701	9705	4
cg01464438	13	53541996	-3.333714499500597e-5	6.618781880575842e-4	0.9598295403323394	1.6889763511171458	0.6393873799658811	9704	4
cg01464473	3	124912499	-4.0505700164378305e-4	4.916283049511506e-4	0.4099912471094283	2.175109737736809	0.5368676016384377	9704	4
cg01464484	11	67089352	4.546941490293993e-4	4.3250813731864085e-4	0.29312258477173253	0.3317875675269829	0.9539433171731492	9706	4
cg01464515	10	72254323	5.914137924429881e-4	0.0014354664951031922	0.6803386080647231	3.0482303491818024	0.38424861792086124	9673	4
cg01464703	11	130903135	0.0033468467566305973	0.0022602295118037425	0.13867180044815877	0.3801243656414305	0.9443170287497582	9702	4
cg01464707	19	58153662	0.0012154491320433129	7.380639252333619e-4	0.0995976403346617	5.896759721213608	0.11674255954069082	9693	4
cg01464730	17	78809873	2.93056415434947e-4	0.0020378078649229132	0.8856507903927313	4.45064259358076	0.21673533459236807	9564	4
cg01464738	3	48692777	-1.3849252736518642e-4	5.615553317872763e-4	0.8051999108081752	1.9287929172987013	0.38121320825712657	5802	3
cg01464748	10	45922877	1.3269217812821678e-4	5.633858634781914e-4	0.8138002819134167	7.757581512709804	0.0512966689390021	9587	4
cg01464835	19	30016147	-2.2838534576285428e-4	3.494766078507787e-4	0.5134295957810034	2.731509998408381	0.4348990318845539	9694	4
cg01464969	4	1768943	0.0010241591081810166	5.851033366902939e-4	0.08005101719481758	0.2521246994400332	0.968765793323887	9683	4
cg01464985	2	27805622	-7.383935745908486e-5	4.10988155227604e-4	0.8574171567140321	5.9017069371923085	0.11649156368412014	9703	4
cg01465102	4	40942131	-0.0012962072127865553	5.915395809506901e-4	0.028434182248423964	4.129866802824946	0.24777802089854076	9694	4
cg01465169	17	27944849	3.376237573435456e-4	1.7787533483163174e-4	0.05768395842760833	3.8971247196762118	0.27278922173858616	9682	4
cg01465177	3	182208536	9.446002442069664e-4	7.169440195420658e-4	0.18765870053781347	0.9758999976864707	0.807083166234189	9693	4
cg01465323	3	13609994	3.6971561460894334e-4	4.518018632235721e-4	0.41317813550853916	0.2089504804203861	0.9761316127429794	9679	4
cg01465325	10	50747588	9.510458431464681e-5	2.0803916967348008e-4	0.6475650376348235	0.325582615299588	0.955147418270374	9697	4
cg01465361	18	21594964	1.555546624057605e-4	1.3735145397841453e-4	0.2574116172744073	1.1612660910040284	0.7623084909804468	9702	4
cg01465364	10	135340721	-7.618854291003283e-4	0.0014466200370665872	0.5984256268790753	5.243325615436946	0.15482247000194946	9703	4
cg01465429	11	131799701	-4.941738314842008e-5	4.957400924889075e-4	0.9205951589438274	2.4334872215293886	0.4874314300552352	9703	4
cg01465438	3	137893793	-1.3249434107461984e-4	1.3003454047209924e-4	0.3082426015462661	2.3821115152149037	0.4969732450617302	9706	4
cg01465527	6	29548535	8.526279590147533e-5	9.396329085294674e-4	0.9276987585968249	2.0423980258346672	0.5636536315790741	9690	4
cg01465596	1	42381916	-0.004438374032684395	0.0010035978701314588	9.758225090838584e-6	2.462212189241739	0.48215891000693833	9706	4
cg01465617	2	45027397	0.0018349142154307837	0.0012247883040475641	0.13409478813130277	4.7815016936548025	0.1885138794759401	9671	4
cg01465620	3	38496096	3.304104536582111e-4	3.439047808299791e-4	0.33667212910509997	0.8314084913451011	0.6598754026332843	5792	3
cg01465641	21	35015683	-1.2797711618156406e-4	1.2550538186072708e-4	0.30787348971880096	1.5361706973202152	0.6739476627432186	9698	4
cg01465684	17	80113111	1.0101749916943853e-4	3.22853323331201e-4	0.7543644168503494	1.3100313751288806	0.726752416475499	9674	4
cg01465824	6	1930446	3.042243627223821e-4	5.293153513610444e-4	0.5654599207982851	2.734094100067753	0.4344644182696603	9691	4
cg01465878	6	139226190	2.3949433829888585e-4	6.876868678633425e-4	0.7276443745287295	4.743546514565472	0.19156833796910405	9684	4
cg01466011	3	156837590	1.9467614053687824e-4	0.0013254757754506026	0.8832325393903208	0.83793305257066	0.8403740684338626	9701	4
cg01466017	10	17496720	-2.071876835084135e-4	1.901305346058668e-4	0.2758396613583183	9.479268975238064	0.023552929506017423	9595	4
cg01466035	7	139477480	1.2326490179867728e-4	1.697889821204507e-4	0.46784562787696304	1.1728671751094661	0.7595189657969305	9704	4
cg01466075	3	150264366	2.778499328210766e-4	1.6998312184388577e-4	0.10213845406272855	4.1398243338911644	0.2467560905865429	9706	4
cg01466082	6	3269502	5.13912576073219e-4	5.522416342116242e-4	0.35206378359172624	0.9821180228821845	0.8055787555212652	9692	4
cg01466121	2	202136483	4.575989455088672e-5	4.674372218644313e-4	0.9220154533779817	1.893057325918246	0.5948968927787804	9706	4
cg01466133	20	36149022	2.4610508715816273e-4	0.0017670047293914493	0.8892303833473804	2.2201566859807036	0.5279890529380309	9705	4
cg01466164	8	2481226	9.640818227316742e-4	0.0022547599847446147	0.6689596589950224	2.6013780236331967	0.45724801275219495	9702	4
cg01466198	8	131371142	-1.5013495625944398e-4	2.091284232293539e-4	0.4728140496406901	1.1873385694713534	0.7560426201029351	9674	4
cg01466288	1	119550803	7.953042810614607e-4	5.268776734130206e-4	0.13117956958132926	4.862678225976777	0.18213314240867454	9664	4
cg01466330	8	39835697	9.473289281195146e-4	5.934491899329992e-4	0.11041957909570493	1.8579931904972022	0.6023970017555316	9671	4
cg01466348	2	161503843	2.6212154581507926e-4	7.380484821009089e-4	0.7224735385496462	0.734050152523016	0.6927922721863815	5806	3
cg01466491	19	10523363	-0.0017984537240216315	9.067955117734824e-4	0.04733316793153487	0.6561715189464549	0.8834611413377155	9706	4
cg01466615	2	241756174	7.03041307067248e-4	8.487898727129497e-4	0.40750819025705975	1.7515603715197197	0.6255322301309371	9705	4
cg01466631	17	1094369	-3.9997846195856683e-4	5.058770002425155e-4	0.42914040121037167	0.12118899413725295	0.9891787150406401	9700	4
cg01466741	5	134733519	-9.08124152866306e-5	2.9284786290284916e-4	0.7564841514385767	0.886802333058081	0.8286114854999279	9700	4
cg01466771	8	96146967	-1.907445556449744e-4	1.5559007336490862e-4	0.22022013942754173	4.488150135548886	0.21334970677881032	9704	4
cg01466825	6	32145793	-7.653782683234928e-5	3.285995150434252e-4	0.8158225168315374	1.9235791014681238	0.5884186404016393	9696	4
cg01466967	5	59995837	-3.143500174454238e-4	1.8800625237968608e-4	0.09452058458152657	3.342094125885277	0.34182676614830265	9704	4
cg01466976	5	170740289	0.0012005343650893915	0.0011455062731608441	0.2946209942906342	0.3388570600183999	0.8441470835087714	5801	3
cg01467047	16	86611690	0.002216452814315639	9.843012709756566e-4	0.02433470736450866	9.60116609100768	0.008224950130552116	5808	3
cg01467100	10	6246406	7.687543288826879e-4	0.001207357926095913	0.5243043352290173	8.708028903235697	0.03343554544172081	9694	4
cg01467266	19	2252961	-5.665443511379785e-4	4.745585290063751e-4	0.2325427076005085	1.6733238659715899	0.6428807042469096	9695	4
cg01467417	2	113874068	5.484026312921495e-4	4.1438820889259817e-4	0.1857013686216673	0.9966503523392863	0.6075473428602913	5804	3
cg01467419	19	2900365	-1.8801736708838287e-4	5.2575432363347e-4	0.720631829120602	3.806093039435589	0.2831782030974628	9704	4
cg01467503	1	16692150	8.166244195910327e-4	9.541724131863817e-4	0.39208309692993953	3.028278019778938	0.38728577763913924	9699	4
cg01467532	10	115738883	5.652606026583429e-4	4.6156599773439e-4	0.22070401431484674	2.409229799473258	0.2998074332065353	5804	3
cg01467630	11	1714779	-2.0619935923075572e-4	4.408522208891661e-4	0.6399784147328726	1.8038380442572364	0.6141000906733753	9684	4
cg01467789	8	37595333	2.7367416994812e-4	1.6158308035096734e-4	0.09032123758642069	5.966492628202302	0.11325186039362439	9705	4
cg01467836	8	145236076	3.782391109672302e-4	2.3421475102387135e-4	0.10632707244384976	2.7966465402679206	0.42405225379781863	9653	4
cg01467882	2	153192938	-3.603572698684492e-4	5.796206906979871e-4	0.534131110928526	1.4739465047170148	0.6882963847957115	9705	4
cg01467903	2	70686745	-0.001299203996857562	8.730504902113582e-4	0.13671921931782446	0.14513213820593213	0.9859189919624998	9698	4
cg01468171	16	48278340	4.925214227071733e-5	1.5257283263316198e-4	0.7468386122034352	1.7634285943035939	0.6229254321923583	9679	4
cg01468183	2	8168335	6.635555652339055e-5	5.392133628095068e-4	0.9020596444396971	2.033489920648115	0.3617706033874497	5806	3
cg01468193	8	11853920	3.1230727977366816e-4	0.0013011257315379613	0.8103081493528022	1.6486318651878078	0.6484138224341857	9699	4
cg01468220	16	779026	-3.356527679930785e-4	0.0013697004462956183	0.8064133790464958	0.2994941483037726	0.8609256992526781	5809	3
cg01468309	11	12398904	-5.898736913393566e-4	5.153704623523719e-4	0.2523904446791992	4.583019872839213	0.20500357127570443	9667	4
cg01468334	9	115274551	3.576218441966557e-4	6.086745513984672e-4	0.5568397724742739	9.543366434298271	0.02287446161547988	9668	4
cg01468420	6	33393112	7.810675663927739e-4	4.989323638291542e-4	0.11747090602648791	1.4198390528023912	0.700891007351774	9696	4
cg01468426	8	41896277	5.113544641007669e-4	7.956539971824624e-4	0.5204288628013762	1.12931355119153	0.7700028005874776	9675	4
cg01468505	2	201827750	6.604720423746902e-5	1.4268937705406632e-4	0.6434546773124326	2.1575706179197836	0.5403539132767026	9703	4
cg01468514	5	10563358	-1.9261058978984195e-4	3.4727279653729725e-4	0.5791424877946034	4.459362918824346	0.21594379006088324	9705	4
cg01468562	6	97371373	8.926302284170675e-4	6.008736596350495e-4	0.1373971476919052	1.250655361033269	0.74088243095297035	9698	4
cg01468567	19	49843922	-0.0016615628387182883	8.219620594791142e-4	0.04323224277833751	0.5325807082176526	0.9116774348137622	9706	4
cg01468579	10	122102016	6.720315281669462e-4	0.001455131847748141	0.6441992990571371	5.3790455492196685	0.1460547001455699	9682	4
cg01468623	11	32113377	-1.7088902455186463e-4	2.458371002648067e-4	0.48697311921066183	4.380232513568045	0.2232253064422186	9573	4
cg01468656	1	19991678	-6.468826164327012e-4	5.270233898937351e-4	0.2196622304439934	0.29621193029832193	0.9607393326047784	9704	4
cg01468711	16	29706291	4.637280382382375e-4	4.0543816998898056e-4	0.2527190113449758	1.4961901610648973	0.6831499179516772	9704	4
cg01468717	1	165600297	-1.4025026919582044e-4	1.2594094706806476e-4	0.26544254346393953	3.9926263137755593	0.2622614564639504	9706	4
cg01468868	22	30642653	2.1371801792457174e-4	2.181314650160708e-4	0.32720112952655855	3.327861939952676	0.3437835694361581	9703	4
cg01468907	16	84852577	-2.3015285512951666e-4	0.001132097581065168	0.8389023388205841	0.7277911528415641	0.8666485313890622	9673	4
cg01468921	10	1130405	-3.959465134681983e-5	2.3993840327188857e-4	0.8689281875291539	2.448989067422093	0.484580474538608	9612	4
cg01469027	17	46714130	-3.335821715786644e-4	2.9851311898916036e-4	0.263789530877133	4.345303542907677	0.22651092068902196	9705	4
cg01469132	2	206349064	-1.0682560167585634e-4	5.37258648020004e-4	0.8423921392093582	4.470383143079543	0.21494730573806417	9702	4
cg01469284	19	56600361	-2.850295834442463e-4	2.5723316569167994e-4	0.2678362369968832	0.9237069753257996	0.8197033271737809	9687	4
cg01469549	7	157129690	-1.808335371095586e-4	2.679521814988235e-4	0.4997568245414053	1.2007976009687926	0.5485928133839114	5808	3
cg01469559	3	39448572	8.142043151058503e-5	2.563226819977006e-4	0.7507518287606902	1.8314002424505675	0.4002363140374728	5795	3
cg01469594	17	80706786	1.6991406315490092e-4	4.2608759780624316e-4	0.6900573023023029	2.035994250490106	0.5649696737239462	9694	4
cg01469715	16	27900716	0.0011006859365631364	0.0010676931353210755	0.30258724074566445	2.0441064204264863	0.5633029017867214	9703	4
cg01469719	16	4433327	1.614243473158893e-4	3.495072125274195e-4	0.6441797789574962	1.4056318812432784	0.7042151195104566	9703	4
cg01469818	6	14860926	-0.001252409532706992	9.020147531210767e-4	0.16499764826415553	6.023739099359112	0.11046096104087651	9649	4
cg01469823	4	76650351	2.0989329996123495e-4	1.5748411379350747e-4	0.1826006283743748	2.703482540584814	0.4396357974577394	9704	4
cg01469847	11	1771930	-8.665199232910839e-4	5.284495960573713e-4	0.10105924507296517	1.3170725231167566	0.7250830844091873	9697	4
cg01469887	2	175205716	-2.581992262916092e-4	5.018672537505112e-4	0.606918443233144	1.2694162342886	0.7364079844278634	9705	4
cg01470283	20	34542109	-7.16875972792343e-5	2.0483187162187482e-4	0.7263517330207383	1.2648374976088679	0.7374992050550147	9705	4
cg01470323	11	66139715	7.185271119218838e-4	7.800071063245351e-4	0.35695634738595766	1.6933078936623127	0.42884748039123655	5803	3
cg01470340	10	73498766	-0.001338932392817394	4.851314964545981e-4	0.005781249958348343	14.713268731373274	0.0020788221716020534	9672	4
cg01470356	4	41746614	-0.0013106258245845913	0.002167860739018374	0.5454640528849015	3.6931674571610853	0.2965594805789772	9699	4
cg01470384	15	68155873	1.937312673491861e-4	2.4096445632531196e-4	0.42140693478920865	2.3466384966406153	0.503645132977824	9699	4
cg01470535	4	74963112	-1.413231705310995e-4	0.0010949105974911826	0.8973000487655745	5.713301097949266	0.12642309507313723	9693	4
cg01470551	13	95620874	7.864216358080435e-6	2.536410816879161e-4	0.9752653175457618	1.4837916464699132	0.6860162306446591	9702	4
cg01470578	2	238387273	0.001202214812638061	7.837021692287851e-4	0.12502472913753948	0.9379910820436445	0.625630372822271	5809	3
cg01470599	9	38422794	7.567166449030097e-4	5.87032843010334e-4	0.1973795446571154	0.4915105336618287	0.9207525125606869	9699	4
cg01470704	11	33060762	-6.414791605522391e-5	2.8320157201464834e-4	0.8208049802302836	2.737481759866379	0.4338951954831228	9673	4
cg01470744	9	134406824	-1.5685830741372404e-4	2.2727757634485098e-4	0.4900924257251295	0.9237122862808947	0.8197020440474021	9702	4
cg01470925	1	212003977	3.084390889622231e-5	2.250719871156477e-4	0.8909990241675407	2.691290849064833	0.44170935284106755	9704	4
cg01471006	10	86087566	5.317441454900392e-4	7.093023431503348e-4	0.45345224183120536	2.7074264404025232	0.43896672355981914	9681	4
cg01471036	17	19648972	-6.075573604750764e-4	3.9952698461313146e-4	0.12833722817538842	4.349905540776294	0.22607549784356368	9706	4
cg01471088	12	3700193	9.74751790007789e-4	9.812885115257446e-4	0.3205449558548148	1.5016018310006598	0.6819006779481674	9703	4
cg01471111	12	372246	-7.661059761958008e-4	0.0017916494576448424	0.6689437201258618	3.264920162816736	0.3525550237714196	9693	4
cg01471147	2	233470709	-9.409565778658167e-5	1.969729675489473e-4	0.6328577047572552	0.6503420420237771	0.8848170424955717	9684	4
cg01471153	15	34876295	-1.2101605125786036e-4	1.9224382307519812e-4	0.5290266552803665	1.2063195040494339	0.7514890360040103	9704	4
cg01471196	20	45142065	-5.105919505457506e-4	4.09986821027489e-4	0.21298980425547462	1.8620483448205873	0.6015264833779767	9673	4
cg01471203	7	70255416	-5.045959600951451e-4	6.384152463632724e-4	0.42930101575776225	0.9296787824101381	0.8182603662451972	9635	4
cg01471232	11	415430	2.982317791690781e-4	8.436862465672496e-4	0.7237236760519031	1.685924049055675	0.6400677229027611	9695	4
cg01471259	16	2645846	1.3490609233072552e-4	2.0737435943934604e-4	0.5153410547149277	0.8889847200852427	0.8280852034008941	9699	4
cg01471264	2	119597415	-0.001183558827472562	0.0021444111136131355	0.5809982300212788	5.514425558607885	0.13777835062387866	9701	4
cg01471265	2	239973526	1.7772384876944987e-4	5.490149319775727e-4	0.7461545305519574	1.339021975970544	0.7198884331902865	9687	4
cg01471293	6	33265322	8.295017144457596e-4	4.006223000565618e-4	0.03840245399938115	7.0652997676927995	0.069845315361428	9690	4
cg01471372	8	38592365	1.5540235444023252e-4	0.00136690750658642	0.9094843286939123	0.8649223876065002	0.8338835113900368	9685	4
cg01471384	4	107957265	-4.1976882671259665e-4	2.840153217555831e-4	0.1394132621080246	1.4761576856801601	0.687783954826679	9706	4
cg01471572	8	93620189	0.001078905298269369	0.001585921423630727	0.49631334547440714	2.6327969725645133	0.45176880319186113	9701	4
cg01471604	16	16208715	-3.7368158713589405e-4	3.7492587801641746e-4	0.3189192609140261	2.914099977544356	0.40505976620107137	9704	4
cg01471710	19	1953866	1.1313630738347642e-4	4.761112812215586e-4	0.8121713653087959	1.96401868072109	0.5799082473007854	9704	4
cg01471713	1	220864279	-0.0010484912307884594	8.51794084988588e-4	0.21835241082292076	0.26938131088622286	0.9656802642256259	9704	4
cg01471802	11	5619748	-0.0026003595117990662	9.311575392856701e-4	0.005228474698257678	2.8608605836276504	0.41357892490488474	9487	4
cg01471837	6	170392908	7.981405418628618e-4	6.2333176917692e-4	0.20038952511139835	1.7212480133698658	0.6322202539784836	9699	4
cg01471843	2	31508035	-3.80679099921558e-5	4.7503595800898535e-4	0.936128373595814	2.8483831207335544	0.4155970008748115	9702	4
cg01471910	17	62850671	-2.6563663317720796e-4	4.122452469456413e-4	0.519338421698522	1.8854680640325145	0.5965150007969529	9704	4
cg01471960	12	26282838	5.739963203041469e-4	0.0010200317642661218	0.5736228618051726	1.7533005790114213	0.625149585125222	9487	4
cg01472043	10	11868183	-1.2831270918280352e-4	5.320524446230399e-4	0.8094268264773319	3.9115965313801975	0.2711696984643694	9699	4
cg01472101	17	6983991	3.025283954463382e-4	8.931416275945294e-4	0.7348177511081938	3.6581432560098603	0.3008232076388354	9698	4
cg01472113	9	114658195	2.4040858949595143e-5	8.390518915886353e-4	0.9771418119523583	0.17479353726908312	0.9815520834167965	9703	4
cg01472139	2	3681690	1.2211880546916143e-5	6.385891741633764e-4	0.9847428088341638	0.3453968248139897	0.9512761687718541	9694	4
cg01472176	1	226074946	2.9188818137187885e-4	4.76568628699153e-4	0.5402210207786381	1.4694256134583517	0.6893446449346702	9702	4
cg01472181	19	47522729	-7.508899808727462e-4	5.359143698761543e-4	0.16117281433814826	1.3638022406344752	0.7140411834384051	9700	4
cg01472299	6	4775063	-3.5629143295590594e-4	2.9579404656596766e-4	0.22838658293193434	1.7437918725039934	0.6272421449667351	9704	4
cg01472363	2	95847301	2.5893635630912297e-4	3.76872925518968e-4	0.4920415016247782	1.6344525744615277	0.6516034039178471	9704	4
cg01472375	4	8619939	1.7348753537247132e-4	9.171498329238856e-4	0.8499678673744846	7.162593855095148	0.0668920135159654	9705	4
cg01472464	2	3383078	-0.0023987186493894725	0.0017460288432836516	0.16949947278976268	5.8961395660656555	0.11677405935151124	9705	4
cg01472538	16	58549086	2.2000199238759183e-4	2.0327558748740494e-4	0.27912618619124113	5.403521703968655	0.14452432257151646	9676	4
cg01472813	17	4268658	1.7713444932199626e-4	1.6896128678637283e-4	0.2944667931045894	5.713777004831323	0.12639702120825902	9698	4
cg01472882	2	85980609	-2.6917666120942568e-5	4.960097089209177e-4	0.9567213049723226	0.9261975286904244	0.6293304740265032	5808	3
cg01472951	12	5603816	-1.0348556841412241e-4	1.414534362311506e-4	0.4644203686572286	2.169728676592939	0.5379354632029556	9636	4
cg01472961	9	136215657	-2.4953362382782774e-4	2.393775515549685e-4	0.29721375221841784	6.334119894886527	0.09643904714090976	9701	4
cg01473038	2	218873170	-2.1627666673392426e-4	0.00040758542515407337	0.5956758612105708	8.643210275216035	0.034430693421646716	9701	4
cg01473128	6	31828335	-1.7233644367406904e-4	1.1760508324160694e-4	0.14281655961760362	2.08346884467305	0.5552643616059418	9577	4
cg01473155	2	177010984	-0.002266150693744711	0.001375042462587978	0.0993406261426137	3.119054089256465	0.3736311220181515	9695	4
cg01473249	6	166219132	3.744092773273812e-4	0.0018064910665760003	0.8358085668103273	7.660823799994056	0.05356705104751586	9703	4
cg01473336	16	1968584	1.6229886990613176e-4	4.479491759993537e-4	0.7171163763013497	2.1553581065959433	0.5407948704592516	9705	4
cg01473415	12	104350510	-1.6962672457086775e-4	1.7664008468560463e-4	0.33690638283181856	2.185409931960115	0.5348278742007779	9704	4
cg01473507	4	15163451	-3.9191229282824116e-4	7.15040379103131e-4	0.5836245263025192	0.27498270659094104	0.9646627754242694	9704	4
cg01473602	12	77257301	0.0016631640734594737	7.4192941929385e-4	0.024982433380541454	1.4490462450245536	0.6940793497623192	9705	4
cg01473643	7	135181893	8.24265127829103e-4	7.125030395377535e-4	0.24733021635211092	1.0803325116452789	0.7818238889117914	9695	4
cg01473816	11	34535281	5.437291760901385e-4	4.7895812275671157e-4	0.256277610407529	3.967100831378459	0.265038629901649	9706	4
cg01473837	12	54409321	-1.761458538690847e-4	2.0393708459546877e-4	0.3877381806475264	0.13164173626690415	0.9362985701809585	5807	3
cg01473942	4	41218683	-3.455083744698306e-4	3.851352943367863e-4	0.3696607072547937	4.978000570142408	0.17341515664849005	9703	4
cg01473955	12	99287876	-4.5875480780717274e-4	4.6001582396674025e-4	0.3186389282954705	4.6924451796479225	0.19575364749711557	9702	4
cg01473983	16	85233147	1.226601183142177e-4	4.0544914170914355e-4	0.7622488392562082	5.450489948118679	0.14163003849023353	9703	4
cg01474011	2	225435131	6.657644056273625e-4	5.406473744138345e-4	0.21816553303532382	8.424069633547866	0.03801419099431088	9697	4
cg01474424	5	155754231	-0.001036763193821802	0.002701046391125679	0.7010988098573405	0.001614929475788565	0.9991928611740305	5802	3
cg01474481	12	121838152	-1.8637482640944888e-5	1.2728236407874227e-4	0.883584885185111	0.5130860771286078	0.9160071942691806	9628	4
cg01474544	6	4774793	5.152144293247274e-5	0.001121129213229437	0.9633461523762824	2.88745545391268	0.4093047886290609	9648	4
cg01474600	16	315564	5.195641819840274e-5	4.731111096751981e-4	0.9125532086041142	0.3325365760101846	0.9537974546541348	9701	4
cg01474603	12	100536694	1.8758263361596785e-4	2.176605481584253e-4	0.3887905725449698	0.5744115523785929	0.9022644514475473	9693	4
cg01474720	5	52775681	-8.036656489538082e-5	2.1877282663420144e-4	0.7133567112398711	5.7291301407196515	0.1255585982688335	9706	4
cg01474781	2	100279893	1.2416884491551114e-4	8.213184071649691e-4	0.879831874817263	4.38852604885112	0.2224516500651787	9663	4
cg01474840	10	105085296	-6.58589251651022e-4	0.0010416451779965202	0.5272178298864487	0.6828004585226332	0.8772418039754984	9687	4
cg01474925	6	166824871	-1.8773975603527442e-4	3.8788819921149016e-4	0.628382452060219	6.560963805949487	0.08728900038379095	9704	4
cg01474953	7	150862828	4.021582574934461e-5	4.222962703830473e-4	0.924131103630297	5.16736328752442	0.1599442626543077	9704	4
cg01475008	11	68192612	1.8015685382180558e-4	2.8979767728054946e-4	0.5341626679793772	1.1957591338813545	0.754021625261158	9700	4
cg01475110	12	90332983	-2.2704655525227442e-4	4.904002496756257e-4	0.6433771716110814	0.7298974848879289	0.8661502350667487	9701	4
cg01475134	22	41865618	-6.609106003137873e-5	1.3010369588764973e-4	0.6114620619326403	1.481321559727093	0.6865879656906209	9705	4
cg01475207	20	62672481	-0.0011560519734134874	4.535522667122008e-4	0.010806833683058757	5.179855097692695	0.15909116706570867	9704	4
cg01475325	11	76498701	1.0374700325064948e-8	4.6805605400155497e-4	0.99998231448318875	0.2736854116207401	0.9648991047586178	9705	4
cg01475377	6	109611718	-0.002729470502511814	0.0024616510487426415	0.26751790438286566	0.2785614349653118	0.8699837745215453	5791	3
cg01475397	13	39985790	6.242930207493098e-4	6.071646699849618e-4	0.30385087313315085	0.46275437008167747	0.9269945176221609	9703	4
cg01475476	7	22393061	0.0014641912265214109	7.244033781178025e-4	0.04325519215454961	2.466384032087152	0.48139688522704294	9670	4
cg01475538	11	14381234	-6.91464859805152e-4	5.545785610270574e-4	0.21246005443982388	2.7075378087817974	0.4389478422338044	9704	4
cg01475577	7	128829615	1.0122284872956712e-4	3.203462149802496e-4	0.7520180400352835	9.075026613901805	0.028309820309044227	9697	4
cg01475649	2	68073599	-8.798055554767425e-5	4.952228316418535e-4	0.8589911628484989	5.692295393344187	0.1275790626509573	9705	4
cg01475757	19	49303063	8.215927713962008e-4	4.404123119034099e-4	0.062110206381494094	3.7774010875447477	0.2865257288513046	9703	4
cg01475952	7	29186629	-5.027579876790509e-4	0.0013549293570488702	0.7105939970903992	2.374752859084275	0.49835167269204445	9703	4
cg01476003	16	71460486	6.740040607508876e-6	2.1971468856881316e-4	0.9755276670564561	0.4896112476583748	0.9211677751737777	9701	4
cg01476044	7	141695293	-1.9761440696416455e-4	9.063561958316874e-4	0.8274043911937488	2.2405623339027763	0.326188068423678	5803	3
cg01476047	10	73974007	-3.733582960712551e-4	7.8646612439897e-4	0.6349801274660449	0.506577095609522	0.917444094629197	9697	4
cg01476062	5	65118763	-1.812091105734268e-4	5.145356949359684e-4	0.7247033777296279	11.24098303683979	0.010491669170581303	9702	4
cg01476138	2	111433964	1.8491062215179012e-4	0.0012475685092850463	0.882171667493159	0.3397194864362026	0.843783154607221	5756	3
cg01476179	19	652016	6.185193352773412e-5	4.7307396157397703e-4	0.8959772363184328	1.0383915326742423	0.7919634493991626	9701	4
cg01476222	11	36522143	3.443250299217733e-5	6.571128049118219e-4	0.958210226313642	2.718728451360178	0.4370539671020671	9701	4
cg01476242	17	78774030	-3.646567035705723e-4	3.647134783818499e-4	0.31738584871164077	2.360369936497951	0.3072219070470833	5791	3
cg01476568	10	5734716	0.0023542250256008987	0.0011922413110018336	0.04831114591739487	5.597621484462209	0.1329149727945248	9672	4
cg01476569	16	81069244	1.2653961963648148e-4	2.525031696898795e-4	0.6162720924641902	0.6205742326839272	0.8917066407019789	9703	4
cg01476678	5	176270730	2.2595349076750577e-4	0.0011806121439752446	0.8482226203889808	3.142968111419352	0.37010323030928954	9634	4
cg01476739	2	241853884	4.6275281300415416e-4	3.502150916361848e-4	0.1863883993136635	2.9660906621123457	0.3968829315553399	9704	4
cg01476789	11	71146764	-2.258159823469357e-4	3.8747489061372866e-4	0.5600355623139606	3.091168646205693	0.3777812427041633	9700	4
cg01476795	10	82362879	4.0331811754233925e-4	6.546377231873018e-4	0.5378327398003854	0.20642564532069685	0.9765453732595227	9643	4
cg01476807	6	146125657	2.5864529008033544e-5	4.808676763353216e-4	0.9571047024956542	2.0337472648841644	0.5654319612720595	9702	4
cg01476820	2	86333266	3.673506908757126e-4	1.4521398866510532e-4	0.011415367462784968	3.0053811568624145	0.3907962516046605	9699	4
cg01476842	7	1422820	3.484918359777215e-4	0.0013340799880066949	0.7939208548336627	3.4013805447076093	0.33377977059075536	9693	4
cg01476885	17	21908498	-3.0168484584252653e-4	9.59622363604703e-4	0.753233419992058	5.4999428591342525	0.13864203507878767	9701	4
cg01476969	19	719323	8.695036466391559e-4	9.456104807510552e-4	0.35782591769745287	0.3801923000693017	0.9443032111721698	9702	4
cg01477133	20	33878142	4.122961252227492e-4	4.2907530100899096e-4	0.33660518322604793	0.5371613251029386	0.9106545841984626	9691	4
cg01477179	2	239068027	1.1796974186834378e-4	2.5990066083919974e-4	0.6498984996237092	1.3618315200555173	0.7145055082877072	9702	4
cg01477253	2	74885882	3.9202138586715365e-4	4.562411218892921e-4	0.39020719510423946	0.09740797554181127	0.9921466522267536	9705	4
cg01477255	2	177005665	6.04561700113024e-4	2.635627834531456e-4	0.021801686923940786	2.175639736445095	0.536762508274175	9703	4
cg01477319	6	107531017	-4.161379026001178e-4	0.0010714321372565906	0.6977244222068979	0.21302499168414218	0.9754597253908701	9583	4
cg01477326	13	112626684	3.3065176949848306e-4	0.001631106522340657	0.8393568346645157	1.9042817025647603	0.5925090487765976	9676	4
cg01477361	2	79621211	-6.538918009212673e-4	0.001561971877778948	0.6754849168038691	1.4421123236255156	0.695693731356487	9704	4
cg01477379	17	64444522	-3.0696999018335657e-4	5.219887943886586e-4	0.5564801140559313	2.942534060673907	0.40057041985323183	9704	4
cg01477546	2	86096098	6.223943278962327e-4	4.4047872528623754e-4	0.15765713320010527	4.156099610510554	0.24509406432916866	9702	4
cg01477633	10	71078714	-4.877586287571079e-5	2.0819603239807815e-4	0.8147687435872344	1.113130266468936	0.7739053679968544	9703	4
cg01477835	4	87989696	4.767075860361774e-4	5.364772948465745e-4	0.37422424239306545	2.67465784352812	0.4445511215367254	9692	4
cg01477861	4	77609841	-2.924876009044689e-4	0.0015697367911730294	0.8521867098344051	4.512430828244068	0.2111841623396401	9701	4
cg01477933	12	122922107	-6.05208312686814e-4	6.241341688428984e-4	0.3322077067526148	7.232880718760379	0.06483409042281099	9702	4
cg01477942	10	2978022	0.0024714504431049477	0.0019810557571545376	0.21219879653832904	0.9170768340137293	0.6322069935575738	5703	3
cg01477959	13	43136825	-1.965300042981041e-4	5.623461304173969e-4	0.7267272763846053	2.7854284965481444	0.42590426676470744	9703	4
cg01477963	13	22032863	-1.5115193518478135e-5	1.1661987114029619e-4	0.8968743668211334	1.5512532060454762	0.670492621331372	9706	4
cg01477971	2	103405951	9.369030658955008e-4	8.165578963596487e-4	0.2512241648749919	2.334018946599609	0.5060351248036862	9594	4
cg01478155	20	3764694	-2.2038836447676652e-4	6.530302488422934e-4	0.7357507973826367	2.701576714488338	0.43995941474790523	9693	4
cg01478204	11	44339330	-7.146911266875406e-4	9.39337705154778e-4	0.4467491882256298	0.8832982410143053	0.6429752026927923	5807	3
cg01478234	12	107975299	-2.02124321872197e-4	8.242023804482063e-4	0.8062734901510054	8.057123243298346	0.04484577523499436	9698	4
cg01478450	10	73079349	-2.857005853724587e-5	1.8740065194546647e-4	0.8788285341791283	0.09020972463089388	0.9929858362579848	9690	4
cg01478482	16	21168523	2.4636856310404284e-4	0.0015819909774236092	0.8762433037909345	7.084057425846951	0.06926629183228292	9676	4
cg01478628	11	20614302	-3.3678493315321916e-4	0.0011184611030695957	0.76332713173686	2.0800494460765027	0.3534459435931779	5808	3
cg01479122	15	32163262	-1.0353165018863668e-4	1.9926082454567248e-4	0.6033573519662045	1.26629014131718	0.737152948905389	9705	4
cg01479187	2	43158610	9.080949679925787e-6	4.7703380766716137e-4	0.9848121624770863	16.843867169664893	7.609643207591616e-4	9702	4
cg01479232	20	748992	8.061321517672085e-4	0.0015473775058649636	0.6023899695974548	3.0650866497833817	0.38169855356585963	9701	4
cg01479396	17	7529693	5.337268591580357e-4	4.368583247275182e-4	0.22180633742456482	5.635782205524068	0.13073916740735891	9704	4
cg01479473	16	1524174	-0.0011953446474845671	0.001821912099946107	0.5117639801246328	9.930831490254262	0.019163336761362833	9704	4
cg01479645	19	10747407	-1.6960373158461968e-4	1.5948622763908214e-4	0.28758332044044405	0.46667542563662384	0.7918860982759153	5806	3
cg01479664	16	58016655	0.0011497516012558807	0.0011529503475778238	0.31865501790626743	4.062625083525232	0.2547806742911975	9661	4
cg01479768	2	731298	-0.0019797011559702705	0.003954261348680442	0.6166174292307265	0.24875210771765122	0.9693598680967774	9703	4
cg01479818	10	103986012	-5.941742344951819e-5	2.7390662059481174e-4	0.8282661405080887	2.9863616235798083	0.39373272898138084	9587	4
cg01479911	17	7145805	1.1012917577123722e-4	1.7462427304637228e-4	0.528260492568327	3.0342732266038923	0.3863710456881575	9633	4
cg01480054	16	12662474	-2.8539081441636746e-4	1.634884270009075e-4	0.08087472169646073	2.489121222983295	0.4772603305453905	9692	4
cg01480180	7	90896329	7.697486534668884e-4	0.0029629466356642146	0.795024529145585	3.037070869275722	0.38594481772976746	9703	4
cg01480205	4	1256213	-7.908866937743773e-5	4.4548377935079217e-4	0.8590886930925918	1.6064462074106738	0.6579290702701592	9700	4
cg01480384	12	54020711	-3.213822333834281e-5	4.3461242708312767e-4	0.941052670759821	4.277144635918845	0.2330508446895637	9667	4
cg01480393	2	235860535	1.2282003498603214e-5	1.679639721465989e-4	0.9417083626489134	7.192392498831121	0.06601193192393845	9698	4
cg01480708	17	30846118	-5.561258227909301e-4	9.82650837414174e-4	0.5714315192595811	2.7730090764046906	0.4279623984907487	9633	4
cg01480771	19	51415170	-0.0034782420531581145	0.002575674683674472	0.17688136792126583	0.8783031183878892	0.6445830797343346	5807	3
cg01481000	1	33514858	-5.649847547938922e-4	3.625302908522375e-4	0.11912698887303515	2.9928334472018645	0.392731438039809	9694	4
cg01481159	20	21489196	1.4317096917285354e-4	8.875519769143837e-4	0.8718492832363118	2.7606707614010966	0.4300151972779265	9704	4
cg01481251	11	32912719	5.247778734012182e-4	0.0011692877807835682	0.6535750025248838	1.6024769989356933	0.6588283073039081	9704	4
cg01481441	12	121125137	-1.2053127283804415e-4	2.321129862797796e-4	0.6035665756568658	6.479638007205813	0.09046899884067583	9585	4
cg01481544	8	987739	0.002971204939825991	0.0023535785276261635	0.20679764509405954	3.1570909397400313	0.3680332363601765	9700	4
cg01481569	12	29673649	-0.00158212861324411	7.486046344649655e-4	0.03456339556763737	1.9724273186916457	0.5781491956575173	9649	4
cg01481609	10	134920351	2.4741315552573306e-4	7.261675189919915e-4	0.7333212667818059	7.400464217220178	0.024717788592904997	5800	3
cg01481646	10	82217548	-0.001175109146140511	5.024358060983943e-4	0.019344520963665634	0.21987185361482037	0.9743192881352518	9703	4
cg01481690	21	38641087	0.002528072023078083	0.0020819937922175757	0.22465024442278994	3.5200019868035923	0.3181771810722386	9697	4
cg01481784	1	161369725	1.4961701556872876e-4	2.613224961925443e-4	0.5669576628640693	5.679045880790448	0.12831336279644168	9703	4
cg01481879	7	2316636	1.9056784802586732e-4	4.897444299773552e-4	0.6971896517404313	0.13899440156995366	0.9867785988711887	9705	4
cg01481970	19	49623726	-6.096913066253691e-4	6.470233742229924e-4	0.3460381338572625	1.9993291000803048	0.5725459639412355	9704	4
cg01481976	9	116174309	3.2526517224371136e-4	5.921101646823444e-4	0.5827775017829002	3.472268334174003	0.32437667593948555	9689	4
cg01482087	7	100490570	1.361092178004797e-4	5.58614810608398e-4	0.8074981302884383	2.309215323956697	0.510757794752021	9681	4
cg01482184	7	150780872	3.7862657987862944e-5	2.6156242933814226e-4	0.8849037435983866	0.6637034928128032	0.7175937008136803	5807	3
cg01482279	17	38083788	1.1274326997903604e-4	1.8810140186431668e-4	0.5489228718521593	3.3048379690363348	0.34696985694785276	9705	4
cg01482375	6	150038536	-6.388858899763929e-5	1.8179523379757012e-4	0.7252645826406929	3.871077084159589	0.2757262161138743	9701	4
cg01482376	11	12913606	2.809998034128247e-4	5.933095392877203e-4	0.6357750708362032	1.5198916247200254	0.6776870220433366	9673	4
cg01482407	15	91446764	-1.2214989029338524e-4	2.0305376208566066e-4	0.547464211505263	2.3348397298013186	0.505879415701157	9706	4
cg01482556	16	4674718	1.6536748971980323e-4	1.4102748282932871e-4	0.24096005201275797	2.58535536451188	0.46006272688828814	9693	4
cg01482620	19	48835971	2.876911870029177e-4	1.5221137128328748e-4	0.058747684643825536	0.47448357512586703	0.9244604138634734	9703	4
cg01482645	8	104513024	4.2696255782458315e-4	3.374330838034863e-4	0.20575480471188345	4.615585339564806	0.20220916223164437	9703	4
cg01482790	19	8513923	9.570699119716563e-4	0.0010224355427077077	0.3492378158817006	3.4270647332200728	0.3303455057190715	9688	4
cg01482860	12	49735806	4.6665602194384905e-4	5.477667819919086e-4	0.39425591659313397	0.7464248790186592	0.8622337542219846	9696	4
cg01482958	1	85357136	1.889543656568605e-4	4.6535074100962655e-4	0.684707919606144	1.939639903493216	0.585028693208354	9705	4
cg01482969	11	44468028	2.0738166474029693e-4	0.0010727117003060192	0.8467046855194293	3.2700587604252553	0.3518316954203069	9704	4
cg01482980	7	92861284	-6.17311360255231e-6	2.3307775708976408e-4	0.9788703292836002	0.5538763876311505	0.7581013510144763	5727	3
cg01483063	10	112836471	-6.01813230936175e-6	1.7629786513968123e-4	0.9727685729660032	2.8757912428984067	0.4111748144162001	9705	4
cg01483119	17	80551543	-2.2922481443063522e-4	8.152891635855515e-4	0.7785894579685286	1.279931076570862	0.7339040677444102	9702	4
cg01483139	4	187549458	7.083694757705962e-4	6.793957102033412e-4	0.2971121015792533	0.39001797234866237	0.9422967410290665	9687	4
cg01483459	19	15300166	4.5103778135706157e-4	4.7651316711698125e-4	0.34387429146569876	0.6295085832342339	0.8896450629762328	9699	4
cg01483518	5	180166694	-5.924567297919587e-4	5.151851932770308e-4	0.25014886195073166	4.653535860888238	0.19899732559515268	9704	4
cg01483627	17	72368401	-1.725358002418938e-4	4.7927464236509283e-4	0.7188519253233094	10.066700692399566	0.018007581720375775	9706	4
cg01483681	11	44332138	4.332033213243792e-4	2.70590018129231e-4	0.10938616699670878	0.30413719169220843	0.9592485175744226	9637	4
cg01483824	19	48945886	3.0181823542803745e-4	4.546731680683298e-4	0.5068096160694495	1.4083821789275512	0.7035710834624616	9681	4
cg01483832	10	104154200	2.3334667461901232e-4	1.8184023153610033e-4	0.19940412338699354	4.373385590733229	0.22386588499424084	9696	4
cg01483882	20	33292450	8.902637282629504e-7	1.239763474830854e-4	0.9942705072898853	4.6278718540562105	0.2011640914047891	9646	4
cg01484075	2	121670634	-8.457135244491315e-4	4.8108383238425824e-4	0.0787587757381981	0.3697010048952398	0.9464279207762152	9702	4
cg01484141	17	1624157	-4.930998068060544e-4	3.0184604990286367e-4	0.10234001411985284	0.12313786399830984	0.9402881275650166	5807	3
cg01484156	8	102802615	9.586421960839331e-4	7.299534247356981e-4	0.18908447954211852	0.6644065026177346	0.7173415074360667	5807	3
cg01484266	3	47891289	2.718456724257253e-4	5.312509367710558e-4	0.6088549672436396	19.027001506146505	2.69906657709555e-4	9702	4
cg01484296	17	6796941	5.557319076509146e-4	0.0017792140941918534	0.7547769429218393	4.103648469485374	0.2504872869156372	9702	4
cg01484320	1	109757057	8.406082680395964e-5	1.907492595038577e-4	0.6594391997303211	0.7910326643776762	0.8516106777641914	9692	4
cg01484487	2	74726892	7.775015496465507e-4	8.730211593466786e-4	0.3731506195489378	0.7081531406470736	0.8712845932104964	9702	4
cg01484686	6	106258629	-1.2562408509901888e-4	1.7537686627406307e-4	0.4738003687197965	1.4641593537060769	0.6905666883500883	9698	4
cg01484716	6	88494538	9.055699654649765e-4	8.244664612764751e-4	0.2720425658315784	0.6724833843363023	0.879656245490268	9523	4
cg01484799	11	35637517	-4.8524597733277583e-4	0.0010250528256170266	0.63593759320838394	0.257739859033743	0.9677701046380482	9679	4
cg01484915	10	45458834	-0.001911646051482896	9.231382771500282e-4	0.03837634513137582	0.7575528972674784	0.859590497325939	9699	4
cg01484950	6	157322565	2.8791431443742283e-4	5.022844448770517e-4	0.5665027194702312	0.31366989118150984	0.9574373722414565	9702	4
cg01485009	20	61311408	3.545282018336527e-4	4.3567293677601246e-4	0.4157890395415328	4.35802311902559	0.22530932317898017	9704	4
cg01485046	19	46498389	-0.0012910164083713219	4.1657802969809145e-4	0.0019411037727045293	8.021582838392172	0.04556775306193286	9626	4
cg01485067	17	41440852	-2.270172721221799e-4	4.657101017835369e-4	0.6259289963494774	5.681830648536036	0.12815869550037673	9702	4
cg01485117	6	32064677	8.427960875179378e-4	0.0015762745645468174	0.5928739602441553	2.3773550098064353	0.49786390042472406	9672	4
cg01485157	16	4431584	4.0518556931586395e-4	2.4592164131492165e-4	0.09943054456604382	3.366882864669967	0.33844175109695745	9693	4
cg01485165	20	49411421	1.1915374513790953e-4	1.0247728084375362e-4	0.24493773357623863	4.9645617789003085	0.17441057330000573	9645	4
cg01485177	10	42863594	-0.0046203652193440485	0.002236580369477858	0.03884578465894987	1.7503996676680664	0.6257875305945947	9703	4
cg01485247	1	78148515	9.931382062720478e-5	1.1762541180732191e-4	0.3984890317638834	2.844535231883372	0.4162210004861699	9700	4
cg01485266	19	2476132	2.7805606211359555e-5	1.663680060305605e-4	0.867265295669078	0.8764244225070748	0.8311130857820852	9701	4
cg01485326	16	88787689	-2.686443248706169e-4	2.788648545825984e-4	0.33537214809397814	6.940730111051419	0.07381109159238008	9702	4
cg01485362	6	107971593	-5.428661883959748e-4	5.662962260617439e-4	0.3377472764991124	2.536375683596719	0.4687530363691102	9696	4
cg01485439	11	67225937	-3.2968419935127965e-5	3.8905578176084694e-4	0.9324684362002629	4.97804012049928	0.1734122350170952	9701	4
cg01485483	17	10600905	2.5547988980801663e-4	2.921912121931239e-4	0.3819230133296593	2.6943578370816845	0.2599726310912951	5809	3
cg01485547	6	10555264	6.634381045031085e-4	5.817561487256711e-4	0.25411726452014866	1.880912815387132	0.5974876128189616	9703	4
cg01485548	19	18284321	-0.0014645856071524622	8.808534137054147e-4	0.09637463121327604	0.7364040889263797	0.8646097455795132	9678	4
cg01485549	16	53789485	-1.6620617750964223e-4	4.8068882200064496e-4	0.7295180687984686	2.487845070125787	0.4774917569273625	9704	4
cg01485627	14	86089263	-3.0838148301337684e-4	3.6814185996206564e-4	0.4022159276361543	1.8092473909287476	0.612924670399693	9705	4
cg01485645	17	36862199	0.0012413027992658444	3.667909550778596e-4	7.137971035824478e-4	33.94385194887253	2.036003779133212e-7	9705	4
cg01485704	14	50087384	4.8596235358735085e-5	1.0564792860032078e-4	0.6455285300475841	1.4717734234464228	0.6888001628771184	9688	4
cg01485790	12	124911358	-2.6637485794922663e-4	3.131170876021899e-4	0.3949251071538409	0.16313787928145926	0.983308499950375	9700	4
cg01485797	11	810820	-4.7760353822526156e-4	0.0011249861650218743	0.671170801001255	2.6431266385639702	0.2667180104623023	5806	3
cg01485838	14	100532680	7.963855566636926e-4	5.727398987502642e-4	0.16438201217208667	4.102110289845104	0.12859914124499736	5182	3
cg01485938	5	176304609	-0.0012293862101673758	0.001236294628199192	0.32002232979321116	1.5465535368082377	0.6715682177744362	9674	4
cg01485948	17	2296549	-4.129213798980417e-5	1.8934261765547075e-4	0.8273655458700602	1.1680322356416821	0.76068126357881	9696	4
cg01485975	5	156486186	-2.518070873486321e-4	7.146377054637798e-4	0.7245710815126404	0.4054598303720788	0.9391123265827205	9696	4
cg01485998	1	213123897	-3.7426370945138745e-4	2.749850969718147e-4	0.17350335532301447	0.8175049690554869	0.6644786807240791	5809	3
cg01486146	10	102415311	3.1588719577537225e-4	5.922135655465063e-4	0.5937561566647029	1.2206314803457436	0.7480604022694182	9692	4
cg01486183	14	45930824	-0.001102935446852794	0.0011068072059578033	0.3190063605183752	4.351719308527054	0.2259040981603259	9657	4
cg01486219	8	1105087	-3.370693019820396e-4	5.021985573910695e-4	0.502101207743668	4.447139845680652	0.217054033382491	9698	4
cg01486239	1	2448477	1.363260948208622e-4	4.062013791435247e-4	0.7371634039433699	2.4930564270468887	0.47654724954056976	9703	4
cg01486260	16	31379850	0.0015315659441363766	8.538279415774122e-4	0.07285082273577126	2.965629919559241	0.3969547796666231	9704	4
cg01486262	1	50893067	-0.0010722846070028394	6.031726851466211e-4	0.07544645852362071	0.3119710609428355	0.9577615470982774	9701	4
cg01486333	19	4867859	-1.3343666112881233e-4	1.7381604356432958e-4	0.4426719849471202	0.6298633620772738	0.8895630853735191	9697	4
cg01486387	16	29937722	-1.4257900692883112e-4	1.5296192109425072e-4	0.35127403668968155	3.7831676478964167	0.28585009580650206	9684	4
cg01486610	8	42749175	-7.911284027234251e-4	0.0012150031809939766	0.5149607758207364	1.7991323775174657	0.6151237583685806	9619	4
cg01486665	10	176774	-0.0010735683295375097	5.872488370877329e-4	0.06752975912293308	1.9469227506616291	0.5834958389954956	9701	4
cg01486686	1	22918205	5.757105967417692e-4	0.0011151647052061355	0.6056755434403296	3.8052411786765727	0.28327708207473673	9692	4
cg01486752	6	166298540	4.2439432266417144e-5	1.8480668698846512e-4	0.818369736129798	2.722321481256874	0.43644731071856663	9698	4
cg01486818	1	2409335	5.330536230976117e-4	0.0015005566163224383	0.7224118521044373	4.302610346273619	0.2305873328643973	9673	4
cg01487013	6	33256965	-1.0983621397248441e-4	2.385053589263134e-4	0.6451438434159709	1.0424256971800692	0.7909876879776595	9538	4
cg01487195	10	88529573	0.0011496394369988748	4.595648251223435e-4	0.012363954624589625	2.1389854709740366	0.5440660881702236	9706	4
cg01487386	20	43725966	-0.0016737345503186195	7.41540402133877e-4	0.024001514454944032	7.351830858196394	0.06149029841492434	9670	4
cg01487409	9	129243910	7.146558667676565e-5	6.063888515611503e-4	0.9061830348041191	4.403650368101213	0.22104715186848684	9700	4
cg01487433	19	19648987	-4.400962211071889e-6	6.203235052057176e-4	0.9943393562968537	2.147239332581781	0.542415195908922	9676	4
cg01487461	9	2017199	-3.288151209561347e-5	2.2497092990769786e-4	0.8837959204684749	2.2056129831174562	0.5308436349541045	9704	4
cg01487468	6	14622793	-3.8279410284525406e-4	7.735186749096762e-4	0.6206892270502686	1.872398799633134	0.5993082612170115	9706	4
cg01487494	17	68128923	-1.228548418322633e-4	5.20366254128599e-4	0.8133604880171754	1.8039709140623217	0.6140712018235301	9702	4
cg01487542	6	25138169	-3.4889507066522644e-4	8.832386940639496e-4	0.6928296973233621	0.34086005837705247	0.8433020940961355	5770	3
cg01487661	7	63643277	-0.0012058659643479652	0.002011364514871192	0.5488219644866956	3.401845062349253	0.33371738218582314	9704	4
cg01487683	6	5031084	-8.092442393077379e-4	6.165870589989547e-4	0.1893658555169468	3.4061258833381975	0.33314291535828416	9687	4
cg01487694	8	100974617	-3.3889126103358566e-4	5.159430125701706e-4	0.5112847328031669	3.87449047527228	0.275339721492941	9705	4
cg01487803	17	4674220	0.0014848231814126372	9.849279523575832e-4	0.13167102579535944	1.9343629056543128	0.5861410584286592	9702	4
cg01487892	21	46895183	9.673699897720206e-4	5.760716018505467e-4	0.09310273849357205	3.3958296185684387	0.3345260959426562	9690	4
cg01487910	6	35453938	-9.253571047961192e-4	4.937021614300116e-4	0.06088597829502915	0.7319818560729192	0.8656569428201466	9704	4
cg01487981	6	133120407	2.405480879221212e-4	2.002079142845381e-4	0.22956063914131175	2.7160832118747247	0.4375010367018365	9706	4
cg01488147	7	94294080	0.0011850289136323777	8.11811233299627e-4	0.1443630396971638	2.6201051809512754	0.26980586679270696	5802	3
cg01488159	4	153856503	-2.793254129824061e-4	4.894285825420158e-4	0.5681912152972088	3.20554752177158	0.3610064836550677	9702	4
cg01488191	17	21033752	-8.547946402156665e-5	7.564866574251756e-4	0.910034252880216	0.10740918093028935	0.990933706733851	9667	4
cg01488260	6	32136431	4.3453329236687574e-4	4.435203101200849e-4	0.3272159190035322	1.5537697060658993	0.6699170478033821	9701	4
cg01488300	1	3527126	-8.710670132539008e-4	3.706232650887876e-4	0.01875948856074846	5.414566555386678	0.14383872143947854	9705	4
cg01488362	19	48825151	-1.2971043877563936e-4	1.568616794242243e-4	0.4082882649393134	1.256832414367579	0.7394082574775878	9693	4
cg01488575	8	1085645	-1.7708790585367157e-4	4.319655372871504e-4	0.6818364549837509	1.092537823426618	0.7788757814197229	9704	4
cg01488770	17	59474078	-7.659538045512832e-5	6.302059537122089e-4	0.9032631470466779	5.002283674696801	0.17162999877190369	9705	4
cg01488865	20	61569319	-2.629761608468266e-5	1.1224624903696247e-4	0.8147637050726645	4.667823540439522	0.19780046617455227	9686	4
cg01489032	8	143877656	1.960330659905179e-5	6.577567632820858e-4	0.9762239457650586	3.2880305011437225	0.34931205356780354	9674	4
cg01489057	10	124402673	-8.644016861699071e-4	9.410322306914997e-4	0.35832180291149224	1.8064781258539973	0.6135262386394185	9618	4
cg01489177	19	55828178	0.0013812068734385494	6.133641315937058e-4	0.024331458629466205	4.227958607232942	0.23787756308980806	9704	4
cg01489256	8	11204017	0.005393740245877233	0.0027773858448299437	0.05213461867730233	1.323509086924135	0.515945291440294	5806	3
cg01489416	19	36358613	-6.300322689623154e-4	5.57079148189056e-4	0.2580734119195634	0.5108414013698725	0.9165032284646507	9704	4
cg01489441	16	1764111	3.794898384531604e-4	9.49237989901489e-4	0.6893158663009785	1.926228591258506	0.5878585098425346	9699	4
cg01489519	20	61493186	8.415584397231158e-5	1.4442579929621887e-4	0.5601002581329274	12.526257812283276	0.005781596450017676	9674	4
cg01489608	16	67979063	3.633574907197778e-5	3.855614778580082e-4	0.9249176137161643	1.9811355375622164	0.5763313123450192	9700	4
cg01489686	6	96463710	-4.74349799318153e-4	3.814088859434314e-4	0.2136181357634964	0.5050753046526066	0.9177749829034285	9701	4
cg01489756	8	142654089	5.260817423799961e-4	6.451136893201423e-4	0.4147936780756857	5.2197165579845	0.15639751802679516	9626	4
cg01489926	16	84423960	-0.00234611386156285	0.001073126207872318	0.028797886275779432	0.5661181033351534	0.9041431208784844	9694	4
cg01490004	11	65149417	1.4299119225135373e-4	1.469185893792439e-4	0.33042001871337706	2.538586260401464	0.4683580245585675	9701	4
cg01490094	8	72917363	-5.50061252843986e-4	3.964198748446902e-4	0.1652673093483479	2.1553416465242683	0.5407981519591741	9701	4
cg01490102	1	68698453	-2.6575519241775748e-5	1.8242264776091138e-4	0.884173197364635	5.017457409269703	0.17052328116547927	9705	4
cg01490283	19	4066033	-7.237492793572024e-5	2.2559919034308764e-4	0.7483528633874572	6.63245485542723	0.08458265162590865	9706	4
cg01490290	18	77475340	-3.583526605068434e-4	4.941033443882386e-4	0.46829344755861824	5.448426505367763	0.1417560308896488	9704	4
cg01490663	16	87091301	-2.0610710354601532e-4	4.951548416012543e-4	0.677228700130093	0.8128367998260364	0.8463942406472932	9703	4
cg01490728	9	136565608	1.2111195135154851e-4	8.521455118664199e-4	0.8869805573076284	2.460328946830255	0.4825032106694809	9699	4
cg01490733	1	2247066	-0.00069568540408988105	5.286619305143892e-4	0.18819543690880083	0.7692021763723722	0.8568183811272531	9706	4
cg01490772	12	7282593	-8.132465717296276e-5	1.4645386866626045e-4	0.5786949707837998	1.8547490143420733	0.603094014971487	9704	4
cg01490793	2	242448207	-2.4600563341644835e-4	1.9917918176970694e-4	0.21679436178830508	2.6879616885578943	0.44227695736890854	9702	4
cg01490807	17	76666085	-1.259356902412591e-4	5.479776159193637e-4	0.8182323880432556	6.772014136373669	0.07953061229504915	9705	4
cg01490821	2	170684022	-4.438029938292777e-4	1.7881947146490342e-4	0.013070251049679776	1.246723520400582	0.7418212537743714	9706	4
cg01490828	20	13765456	3.3084914012717937e-4	2.7415413043882194e-4	0.22750926667983984	2.9048796967835484	0.4065245550254087	9702	4
cg01490870	19	12722019	8.620033594863476e-5	2.1721748266686494e-4	0.6914863001038426	1.6295601588171307	0.6527059800618326	9681	4
cg01490894	6	26550804	1.7102375008655127e-4	2.3505950068263882e-4	0.46687291911606554	1.4963258427657677	0.4732351248078062	5808	3
cg01491071	2	206789816	0.0010892101690751774	8.132477888231365e-4	0.18046206289092118	2.511762364658578	0.4731691106814728	9706	4
cg01491219	1	220863513	-5.532298349437043e-4	0.001102424672299815	0.6157870690744651	2.4098259885921594	0.4918081390888891	9681	4
cg01491225	5	80597551	1.7014613320060493e-4	1.2574844620331322e-4	0.17603407365758114	2.239907387838645	0.52413069358883	9544	4
cg01491360	19	2421956	-1.9469638414220904e-4	4.3382008155210276e-4	0.6535793785918883	3.6868808719440684	0.29732078960756575	9703	4
cg01491398	7	157551024	0.0010935327731755632	5.489668409812493e-4	0.04637289150108905	3.4179351863751695	0.3315626574307219	9700	4
cg01491540	17	28256424	1.582116769953396e-4	1.318862314107327e-4	0.23029191654802814	2.9608998450841426	0.3976930212591007	9705	4
cg01491656	14	103801461	-1.150357403584889e-4	1.4439218371593957e-4	0.4256313686240417	0.8102666702550778	0.8470098381938597	9691	4
cg01491910	2	234383403	5.230971933035337e-4	4.170644681646703e-4	0.20975630549677043	2.5580737753748903	0.46488720820230073	9701	4
cg01492170	16	27781295	4.378951815875546e-4	6.035950589209855e-4	0.4681585873337901	3.135298422364429	0.3712315668200591	9704	4
cg01492246	12	69678145	1.4754426734017126e-4	3.8418635891312737e-4	0.7009462193936755	1.4444346565201	0.6951528450589338	9686	4
cg01492330	12	53184005	6.769045530385483e-4	0.001447202853557998	0.6399755287259394	2.747227655057556	0.4322610191486051	9600	4
cg01492470	20	62477890	1.979924601086868e-4	2.54899883644021e-4	0.4373086530263901	0.7931177890526675	0.8511124495733775	9703	4
cg01492523	4	155413789	7.706500682591988e-5	0.0014499520217942147	0.9576123622337037	0.92184292664104	0.820153663669265	9699	4
cg01492626	13	50199946	2.5665186869822836e-4	5.588990507959189e-4	0.646083581380861	0.7116029535424743	0.8704714833720241	9704	4
cg01492649	11	86749237	1.002777943755502e-4	1.90615172418342e-4	0.5988363984416915	2.21009374784746	0.5299629551374427	9704	4
cg01492656	4	40057241	6.87175027117888e-6	1.8933521474271152e-4	0.9710478583448557	0.9902959776606874	0.8036000277013482	9702	4
cg01492710	6	79788336	-1.398194367173704e-4	1.4612703309939553e-4	0.33865062279802716	0.11084165295566714	0.9905053768776565	9705	4
cg01492724	17	7230106	-6.80473207054117e-4	3.8577146247936094e-4	0.07774404842720833	3.139599722744069	0.3705984121815975	9701	4
cg01492853	10	125231256	4.875637379239984e-4	6.636756329645975e-4	0.4625577874064033	2.505995158813747	0.4742085981585294	9704	4
cg01492909	11	2397811	6.415323719133773e-4	4.6363596333844954e-4	0.1664508030447453	3.21691322473673	0.35937518887204967	9698	4
cg01492989	3	119813301	-3.264676926128435e-4	1.8699233314433536e-4	0.08083039493766797	2.015673368170176	0.5691600196842761	9651	4
cg01493016	4	25657403	-1.9510811048387578e-4	4.101331956597856e-4	0.6342746580608585	1.0039429665092792	0.8002978756718553	9688	4
cg01493020	16	1518249	4.782077142052572e-4	4.4444567095256626e-4	0.28194318364879534	0.8668413017167974	0.8334214804901765	9706	4
cg01493105	6	33272226	-8.265673005526621e-4	3.8112591332540555e-4	0.030101574239962455	1.790558208056999	0.6169917279259696	9705	4
cg01493150	4	128650828	-6.199580794408409e-4	9.265229129758604e-4	0.5034168208386245	0.8624188807385866	0.8344861946920039	9706	4
cg01493297	16	1116940	-0.0020471514663188057	0.0017673729851521592	0.24674086100104312	2.3638233429409206	0.500404420287958	9702	4
cg01493303	19	48949047	1.8595731424653187e-4	1.231976815463717e-4	0.13119092599160148	1.5707651930156326	0.6660366307685217	9636	4
cg01493318	18	8705700	7.859428564621176e-5	1.522370094633269e-4	0.6056709618039979	2.5174942195491306	0.4721377808904821	9501	4
cg01493379	2	238264441	1.642479592158431e-6	3.551538839877772e-4	0.9963100377171014	0.43605438255016477	0.9326978115223662	9703	4
cg01493412	2	2751889	-1.4472210102044943e-4	4.139101262746661e-4	0.726604237368179	2.949201799151772	0.3995237536335695	9701	4
cg01493517	12	6665447	4.7130084241427117e-4	4.3798652133536183e-4	0.28189933468815165	6.623069987145028	0.08493325949503329	9680	4
cg01493522	13	37497338	1.3969999868910696e-4	7.39629147114086e-4	0.8501880926485048	0.35733863013505446	0.948907228003304	9678	4
cg01493563	6	33772366	5.415854565236619e-4	0.0012667904057694728	0.6689964694145831	6.487292357675322	0.0901650114276575	9700	4
cg01493617	17	79650915	1.7139834872138728e-4	1.81471788521643e-4	0.3449191430227421	2.405518521480279	0.49260817840987237	9700	4
cg01493658	9	133588893	2.0757947977048538e-4	1.7997946409444482e-4	0.24876637941207225	3.0506210582392166	0.38388606496592503	9700	4
cg01493678	6	32784825	9.448605983239549e-4	0.0014400672921642582	0.511745287837349	1.9773254404716263	0.5771262074770961	9621	4
cg01493685	7	111375789	0.001268777064814207	5.252790615002619e-4	0.015716457347329123	3.399304588919774	0.3340587129704206	9703	4
cg01493727	6	6000601	-2.75791119984292e-4	0.0010954691221082408	0.8012295308614679	3.04046474513914	0.38542828868831897	9704	4
cg01493728	12	95557840	-2.0594342617934682e-4	0.0011412102446037096	0.8567910239801746	1.7275767448980919	0.4215620194742554	5809	3
cg01493740	6	121758003	2.8711660358221326e-4	4.976749561319874e-4	0.563996257733735	1.6153696173187593	0.4458891909305841	9342	3
cg01493758	12	122241402	-1.130479815762199e-4	2.2341864072159695e-4	0.6128624645812136	0.6346094614099806	0.7281088441944805	5802	3
cg01493783	12	124343736	-1.5744413827889888e-4	5.587425620454716e-4	0.7781099304270827	3.6336389695052747	0.30383871088559405	9704	4
cg01494075	17	70103034	2.2542542051832607e-4	0.0016367768398759127	0.890457601071415	1.8763423922623654	0.598464508051447	9705	4
cg01494083	16	83838761	2.5065641474631048e-5	5.134100228137816e-4	0.9610612468759219	2.1874826718834575	0.5344181010474119	9706	4
cg01494303	16	3508002	6.001299733923763e-5	1.262426918018696e-4	0.6345175780668822	0.18530648986844828	0.9799257353150653	9686	4
cg01494348	8	144660395	-2.8611422568681653e-5	0.0012782224845200836	0.9821418364669395	4.1147564530001555	0.24933616230617345	9700	4
cg01494399	16	81709890	1.826565574185371e-4	5.178080979012998e-4	0.7242762319414819	3.2400937798270117	0.3560678812471478	9706	4
cg01494454	12	25055214	-5.26333348033287e-5	2.928578525947404e-4	0.8573699208861736	1.7854849959232406	0.6180986459551446	9702	4
cg01494551	6	28367070	8.184930475627249e-5	1.5724145145662398e-4	0.6026923980981858	6.034390773414973	0.10994897463785895	9704	4
cg01494593	2	111556249	6.572425986986579e-4	5.48774529821987e-4	0.2310513269990028	0.5107954756245647	0.916513371705709	9699	4
cg01494702	14	77606594	-3.849360042097022e-4	2.9245429059086944e-4	0.18809812713221635	7.191510827290651	0.06603780975122203	9703	4
cg01494890	7	150672267	9.084168523058347e-4	2.963700030960212e-4	0.0021756493394781903	2.134338106900834	0.34398093197495544	5808	3
cg01494896	2	88990555	5.489133406198019e-4	7.785236050522591e-4	0.48076691284128054	3.6920027782640297	0.2967003922165261	9698	4
cg01494994	2	1062590	-4.08585673299154e-5	5.749122449752541e-4	0.9433426616130437	5.477456478966292	0.1399932042789435	9632	4
cg01495122	8	41167087	-9.053393326131559e-4	4.054981050031321e-4	0.0255713849692908	0.3280751233811203	0.9546646525191296	9667	4
cg01495174	2	8825373	2.131241358667983e-4	1.6671199030181285e-4	0.20110942295777173	1.4920048553172294	0.6841168312035991	9640	4
cg01495299	8	128003923	2.3171533198043616e-4	5.173244623567568e-4	0.6542174088019743	1.2282117033518232	0.7462462345725271	9699	4
cg01495321	1	16482606	3.6074133232876735e-4	3.5152785618505604e-4	0.30479270121130786	9.214166898249669	0.02657486355264277	9706	4
cg01495332	7	50798564	7.322513734442347e-4	8.228210395330268e-4	0.3735046189499095	1.469898531752456	0.689234953716789	9701	4
cg01495344	13	39260543	4.927962572329794e-5	2.398331795253489e-4	0.8372013439312498	3.229569454101061	0.19893349083093786	5808	3
cg01495363	2	109747207	7.844013723221513e-4	8.304528788250437e-4	0.3448904439483628	2.386361160012782	0.49617853812291957	9701	4
cg01495509	5	169816378	-5.776611547125101e-4	3.9853608872043037e-4	0.14720983855760011	2.705194011173975	0.43934534810022613	9704	4
cg01495521	16	978040	-3.901207988910775e-4	3.661953384072425e-4	0.28672425087688735	1.6858356086069801	0.6400874421420402	9567	4
cg01495597	6	30640552	-2.1522482813435346e-4	1.8686520735826547e-4	0.24941760422122977	3.627810522592747	0.30455991429258644	9700	4
cg01495663	14	21945285	-3.051526243694334e-4	1.5762134041670656e-4	0.05286948091192158	1.4422652723250422	0.6956581026877767	9693	4
cg01495831	3	97886467	1.7319581990593243e-6	9.437836611588787e-4	0.9985357852776809	0.20959705092189312	0.9005059333286614	5809	3
cg01495907	14	24842974	2.7261749277970724e-4	3.1505790806728336e-4	0.3868778345636116	6.447224324858611	0.09176724463774695	9629	4
cg01496136	16	57375219	1.036907699884928e-4	6.913737667154664e-4	0.8807820691436339	0.3970045303682243	0.9408605913586149	9704	4
cg01496185	2	122513349	-5.1462832648922084e-5	2.570449318175302e-4	0.8413167517467229	4.939869234100922	0.17625353912551542	9699	4
cg01496199	19	39755181	4.7488023825032404e-4	0.0013395157788116936	0.7229519567339681	1.839970619266692	0.6062757471944266	9701	4
cg01496203	4	121843035	-0.001948700181663882	6.607572536437915e-4	0.0031860569790604734	4.073287417473491	0.25365838391824674	9705	4
cg01496380	19	763654	1.7591071382393734e-4	6.833055709024433e-4	0.796838531567855	5.16894629316373	0.15983591743895748	9705	4
cg01496416	19	45147715	1.7402285632985e-5	2.2276683594143803e-4	0.9377335250550182	2.4635084940679786	0.48192202707558457	9705	4
cg01496463	12	3392647	3.878502441941202e-4	7.278439951361552e-4	0.5941197550923133	3.8387040053280526	0.2794161893192881	9698	4
cg01496491	17	36508647	1.347548550953863e-4	1.808500892281758e-4	0.45619972563574157	9.379936360091943	0.024643543576330612	9705	4
cg01496600	6	2246553	-8.374000224420639e-5	2.2552941020059542e-4	0.7104110195514928	2.8667395075143296	0.4126309147297484	9705	4
cg01496648	16	67880937	5.091423085498799e-5	1.391278057704947e-4	0.7144001848152428	0.3838669332441551	0.943554670816441	9698	4
cg01496696	7	157811864	0.001351549084227671	0.0010735095647184639	0.20803014942562306	2.122206434588893	0.5474333306778502	9702	4
cg01496715	11	252450	2.1413339673552874e-4	2.7229624411915826e-4	0.43163397851498714	3.4129002076567554	0.1815089883655236	5805	3
cg01496720	10	3825398	-2.629642828478415e-4	9.041422780766883e-4	0.7711706945909418	1.997434362058479	0.5729393829846551	9428	4
cg01496759	14	44224266	4.1198325622968817e-4	5.356714042440685e-4	0.4418357442529151	3.014240557993033	0.38943476933370125	9700	4
cg01496790	11	75526283	2.423508399938109e-4	2.59785102233446e-4	0.35087693307345214	2.387866186230348	0.4958973250323857	9706	4
cg01497154	20	3661910	-0.0012291520880495879	9.920081640885188e-4	0.21532534981393978	1.775908694663933	0.6201914534001939	9699	4
cg01497426	1	117487644	1.7701391205932732e-4	4.6470342671710285e-4	0.7032640761484317	2.586360382341916	0.4598857672362547	9703	4
cg01497434	4	7646087	-8.670354676137187e-4	0.0011002976230258695	0.4306962058143031	2.530684126017105	0.4697712881924402	9703	4
cg01497487	22	38141814	1.1107973398331025e-5	2.7996867736983623e-4	0.9683516176414966	6.221603850699888	0.10131262137732643	9702	4
cg01497501	7	1200135	-2.9807614149417365e-5	1.2731637092539366e-4	0.8148899574915458	5.018047579517561	0.17048037191917884	9654	4
cg01497527	15	65214165	6.774659210566325e-4	3.3917281997788133e-4	0.04578106603723698	3.5285189258265452	0.31708210501600886	9705	4
cg01497576	15	48413218	-0.0016027008967550143	8.747830598172186e-4	0.06693467536936133	5.908080285349605	0.11616897248988438	9705	4
cg01497589	20	3640605	-4.6785259382884633e-4	5.927952243640889e-4	0.4299767836482982	2.42626620212774	0.4887639069130013	9705	4
cg01497613	17	48041301	-1.3114312286718077e-4	4.6790046511913276e-4	0.7792627257539089	5.456949854006266	0.1412362866875537	9705	4
cg01497747	11	130079200	2.3030087575347817e-5	6.8773877623079e-4	0.9732864885631964	0.22658032898825578	0.9731883789361532	9698	4
cg01497892	6	170554222	-4.371719473883471e-5	0.0019437385726685922	0.9820560570197037	1.4630474723515419	0.6908248327882627	9704	4
cg01497921	16	89718583	-2.9505168745167664e-4	5.088150993712592e-4	0.5619955601977003	3.7511675430746645	0.2896174871426779	9703	4
cg01498098	13	23942776	-1.686415239940189e-4	4.998591516360892e-4	0.7358319019017154	1.0777076376174817	0.7824580900371251	9706	4
cg01498134	16	47072169	2.1695506733334196e-4	1.4594274823531293e-4	0.13712668478103357	4.17338783421291	0.24333980983945344	9696	4
cg01498160	12	26348463	-7.764046718968036e-5	3.6460982680027435e-4	0.8313727981970214	2.923857225994269	0.4035144946101802	9693	4
cg01498219	7	2812373	-2.785445901563455e-4	4.243786964761079e-4	0.5115934470242804	1.1803611104513303	0.7577182790692278	9695	4
cg01498231	10	73847259	-9.794723674369246e-5	1.1780450762021494e-4	0.40572579601429737	1.5641779441714028	0.6675392249798158	9645	4
cg01498249	2	312940	6.887762908707438e-4	7.177901099536629e-4	0.3372671598562108	0.5257042794864407	0.9132090728421517	9703	4
cg01498256	5	37251010	-1.6748907171750644e-4	3.952869358045584e-4	0.6717735494799479	2.1917130602295516	0.533582483910051	9696	4
cg01498384	19	47551847	-1.7881567625230286e-4	1.8301427341310892e-4	0.32854012452966774	1.21140770985064	0.7502695920845652	9580	4
cg01498437	13	95401855	-6.083190351990181e-4	0.0010818011002449437	0.5738976108480065	1.0386448813254607	0.7919021686090842	9706	4
cg01498609	6	28733661	0.001047469319575171	0.0015586153608072159	0.5015511036006384	2.593157375321155	0.27346580628485356	5801	3
cg01498641	16	85365443	-1.7937600965473448e-4	4.264760744556848e-4	0.6740468979234193	8.440443497168559	0.037734297502187715	9695	4
cg01498655	16	67694768	8.933770076859948e-5	1.3616943926911832e-4	0.5117742818986437	0.921078213546862	0.8203384008637624	9683	4
cg01498700	16	75241064	-2.0771190547396194e-4	3.710152772868999e-4	0.5755835897646973	3.571887081146577	0.31155759376796954	9706	4
cg01498832	17	78682934	-0.0013493521917422417	6.613734635805302e-4	0.041327692485159266	3.996772425171277	0.2618128606980938	9697	4
cg01498883	20	2451474	-1.3142430321330854e-4	1.4094670452325994e-4	0.3511093347328202	2.608821046917485	0.45594520165572877	9660	4
cg01498907	10	28957650	-6.65039650799991e-6	1.9959746693365367e-4	0.9734201683736154	2.207846306842902	0.5304045474744045	9636	4
cg01498911	16	4386844	0.0013523344197778151	5.35053053117971e-4	0.011488526659315563	2.0207176547007544	0.3640883112852061	5809	3
cg01499001	7	98993133	-1.975877333279033e-5	4.122541237888313e-4	0.961773126092826	6.963791782855205	0.07306084977663663	9703	4
cg01499172	6	39759941	-3.450768559282596e-4	3.2908854655203573e-4	0.2943698028586788	0.18151094728351153	0.980517385006564	9683	4
cg01499197	13	28544814	-3.793198246853203e-4	5.250646489855782e-4	0.4700332262074868	0.08439985315674439	0.9936413989733901	9706	4
cg01499217	18	10454681	-3.136475468531744e-4	4.7410138100359005e-4	0.5082518473468618	1.659177336014967	0.6460474115289443	9691	4
cg01499408	17	42921108	-5.840924002808391e-4	7.538742611711676e-4	0.4384652005749427	3.915527784452011	0.27073126066354886	9677	4
cg01499546	8	74658911	5.49616509043202e-5	2.616263142352006e-4	0.8336076368635184	3.97464601834342	0.2642149489994055	9695	4
cg01499591	7	140226367	-3.420729610688393e-5	0.0013393231247344236	0.979623657779844	4.0065980658684355	0.2607525389026099	9705	4
cg01499623	9	33075969	-0.0013152553305501168	0.0016002708843236057	0.41113641275423124	9.795128772159014	0.02039035021633789	9704	4
cg01499815	6	29895074	-9.386475394496222e-5	4.687864167163865e-4	0.8413012899635796	1.178460147076903	0.7581749575491511	9535	4
cg01499816	14	92807984	2.2912292687908442e-4	5.976669453520015e-4	0.7014512116894029	0.3906197511852649	0.9421733453182456	9705	4
cg01499988	9	35755346	3.893559105283264e-4	5.461049490758352e-4	0.4758649275294011	3.220965712421468	0.35879508686093203	9702	4
cg01500001	17	7198087	-3.9511907655852965e-5	1.8841546918741566e-4	0.8338969216442282	4.023467211170331	0.258941219699917	9668	4
cg01500055	17	46143709	-2.2257363446137034e-5	5.671697944233459e-4	0.9686967645563838	2.9914100794269736	0.3929514700381197	9700	4
cg01500097	6	110011156	9.522294321785458e-4	0.0010746381828678076	0.3755673842936495	3.6832117604984123	0.29776592776873817	9685	4
cg01500100	22	29168505	6.421077912227657e-5	1.5935774512370398e-4	0.6869961991460851	2.2160838994284857	0.5287872967376973	9703	4
cg01500102	11	71808360	-3.640918081241733e-4	4.2327237634819575e-4	0.3896880366339723	0.34200155752761663	0.9519448810018417	9697	4
cg01500115	16	85215531	1.0743201550997592e-4	3.7560986177289973e-4	0.7748626344480438	4.8548045731582095	0.1827430809587787	9704	4
cg01500140	19	51890586	0.0016574503134608983	4.431106864080102e-4	1.83663136671754e-4	19.274162574807814	2.3993354956540925e-4	9706	4
cg01500311	11	61656094	-9.530051546221044e-4	5.741199432465579e-4	0.09692634967192218	0.36430289506559255	0.9475138235487949	9701	4
cg01500402	16	2256716	3.472783593039392e-4	3.888250298925606e-4	0.37177783615064797	2.557846142067661	0.46492763215690297	9703	4
cg01500527	7	23291125	4.475559680853912e-4	6.146637230243511e-4	0.46653314320142436	1.9991727658278826	0.572578417777193	9704	4
cg01500567	6	44355777	-4.789306708890524e-4	2.0082693068811973e-4	0.017088730967312556	3.1231626649301814	0.37302296499323884	9701	4
cg01500570	17	78667767	4.6385308298630817e-4	2.51817114970792e-4	0.06547168956129186	7.305967385316993	0.0627592729102666	9702	4
cg01500633	6	86387148	-3.171981941070655e-4	3.314913095171853e-4	0.33862662424678414	7.671517072264572	0.05331141473721862	9663	4
cg01500844	19	11530060	1.461640276502671e-4	4.562467166932476e-4	0.7486940662469286	0.6580958817311932	0.7196085172649062	5809	3
cg01500877	3	196595444	1.2023479736042972e-4	2.154736204511934e-4	0.5768427452823595	0.8194048472526307	0.844820241059653	9701	4
cg01500945	16	51185672	-1.098097236354713e-4	4.316291820052346e-4	0.7991807170869037	9.022908596168136	0.028987849739383145	9683	4
cg01501009	19	57183268	2.723094501014428e-4	3.6630208473947443e-4	0.4572387506836624	3.671411930800009	0.29920152679434925	9704	4
cg01501018	1	36641837	-9.000162532096703e-5	6.318869255571086e-4	0.8867379043035657	3.7088909272599926	0.29466298482425374	9701	4
cg01501048	1	155247548	1.4345643876847555e-4	1.6864905032869617e-4	0.39497987095646164	0.7330054805404761	0.8654146203622604	9700	4
cg01501135	17	16342235	3.977736308348974e-4	2.3999986562398885e-4	0.09744043841110335	2.1752163460832215	0.5368464610764792	9704	4
cg01501264	7	150820526	-1.9876334259478414e-5	2.7477021774558374e-4	0.9423329061713683	2.670020555997105	0.44534605139261274	9698	4
cg01501312	1	6480594	8.994651860263506e-4	8.953339127273465e-4	0.3150826442956931	0.7135304277382812	0.8700169356949654	9702	4
cg01501461	19	54684477	2.5535365406225926e-4	4.319322386220637e-4	0.5543936901129902	1.5968461898312212	0.6601051362961861	9702	4
cg01501474	7	55323552	1.2585175090401265e-4	1.535056599629964e-4	0.4123011197614596	1.7907288288900587	0.6169545218908385	9701	4
cg01501476	6	41411128	-1.6103297984570417e-4	4.201446823932927e-4	0.7015122974005841	5.520225328815868	0.1374339108876114	9704	4
cg01501551	14	74100860	0.0010177929158148948	4.176277930674713e-4	0.014806346996532969	3.742707597175598	0.29062089813099873	9705	4
cg01501760	22	40738706	7.7362788855894e-4	5.508591323406194e-4	0.1601990560640795	6.7118644304684825	0.08167130155588886	9705	4
cg01501819	19	49576200	2.8065791630654905e-4	6.794294067576359e-4	0.6795488463970307	1.8805768974436936	0.5975593773172998	9704	4
cg01501896	17	40274670	0.0023596327432522228	0.0014857555351721597	0.1122478458569544	3.727967411654499	0.2923766376830045	9663	4
cg01502116	4	134017922	-5.889206877985513e-4	5.689047842174012e-4	0.3005833525251014	0.5106253094486468	0.9165509529624628	9704	4
cg01502208	2	54855588	-1.5068853656421022e-4	4.6922957582802685e-4	0.7481040555656377	4.34657574328647	0.22639047295547293	9704	4
cg01502244	17	78188904	1.2861386319108886e-4	5.965625014562582e-4	0.8293061053654537	1.7539200811755964	0.6250134005891825	9705	4
cg01502296	2	241512254	-1.4016199356543015e-4	4.831404951628136e-4	0.7717350870540256	1.428255321096601	0.6989250973953662	9682	4
cg01502353	6	56733843	-1.7669879607594356e-4	7.161919738130756e-4	0.8051250219744363	0.489085420209452	0.9212826703316741	9688	4
cg01502373	22	25158976	1.1705129035038726e-5	4.3161717821365127e-4	0.9783646305979138	6.696939363064381	0.0822110168160611	9705	4
cg01502396	11	46403923	-1.918981591817184e-4	4.051955814199723e-4	0.6357895200495578	4.6848099187030074	0.19638625511971647	9701	4
cg01502407	16	113155	-6.388394040534173e-4	4.756020933892136e-4	0.17919995777059136	0.36975915889812033	0.8312043719140846	5809	3
cg01502428	17	76850266	0.001251911511719293	5.601214342944571e-4	0.025412648354487474	21.313129805478304	9.063190511955906e-5	9694	4
cg01502457	16	88934475	1.9156566481420367e-4	3.7784804350897086e-4	0.6121609340480112	2.161788118195058	0.5395140832506591	9706	4
cg01502588	2	119615889	0.0016056711762957834	0.001094734841674335	0.14245181997903347	5.634745716485006	0.13079781495992712	9701	4
cg01502653	20	6031196	6.367671519785379e-4	7.110161665158129e-4	0.3704806579570415	3.1689112580352004	0.366308383250532	9682	4
cg01502743	19	18883801	3.481272709207714e-4	5.793409545442962e-4	0.5479051085204332	0.4997316182391657	0.7789052980464761	5809	3
cg01502811	16	49869755	-1.3101974978618327e-4	5.575486348865883e-4	0.8142145513174085	0.44007950760917247	0.9318440550395659	9698	4
cg01502872	6	33173119	-7.633296333291755e-4	6.540431274123496e-4	0.2431725195551903	1.4442176549166936	0.6952033779571136	9694	4
cg01502876	17	81042947	-3.4984050135552586e-4	3.761758787571018e-4	0.3523753043353506	1.3203151464212612	0.7243147898219726	9682	4
cg01502919	6	124122318	6.86985415530014e-5	4.99009992410412e-4	0.8905014900383841	0.4294602088352008	0.9340916704890919	9706	4
cg01503184	16	1365052	-6.423106991097144e-4	4.6557025168252053e-4	0.16770323388706362	1.0769018635835816	0.7826527868588784	9700	4
cg01503299	4	2963264	-7.155837435022887e-4	7.542208441530909e-4	0.3427365014610361	0.42710085734047426	0.9345889112403271	9638	4
cg01503312	13	20533551	-1.3576516299302027e-4	2.51523612857998e-4	0.5893549387935664	1.6302152977324422	0.44259168030423757	5802	3
cg01503329	17	42883050	-4.6741907473226964e-4	4.2404829396542595e-4	0.27034086214625763	1.3210646254990803	0.7241372540643134	9705	4
cg01503348	9	113342326	3.381582791193662e-4	5.465948076727413e-4	0.5361380331533334	2.6323702006281957	0.4518428725773323	9701	4
cg01503450	10	980765	1.552834019765476e-4	6.559059125305371e-4	0.8128534905562588	0.7157752681275518	0.8694873233277134	9699	4
cg01503516	15	85202406	-0.0013586697947500508	9.646369749998921e-4	0.1589896267632975	1.6349713222633282	0.44154044228373535	5809	3
cg01503640	19	18963027	-9.014760690620706e-5	1.976632105669103e-4	0.6483420197326148	0.166424932935157	0.9201556242347175	5771	3
cg01503740	16	1445865	6.755687939469294e-5	3.6226816980168363e-4	0.8520659564948955	0.4227929344871901	0.9354947866936018	9706	4
cg01503938	7	974871	0.001075340534878462	5.439842712813821e-4	0.04806581587130812	4.817538329283759	0.18565593457837887	9696	4
cg01504030	6	38141879	-4.202683729191341e-4	4.543074219933527e-4	0.3549269711846334	1.621338418369096	0.6545612133410762	9704	4
cg01504212	6	30027963	-0.0011036356708248479	0.0015257073761315238	0.46945874608228294	0.4162266617703116	0.9368704203668072	9704	4
cg01504248	4	77345848	8.345679473519385e-4	4.633834148125012e-4	0.07169797617389043	5.5470694795758995	0.13585029013038635	9705	4
cg01504424	11	27385006	3.3370680017606996e-4	1.9523932596333024e-4	0.08741035777834828	0.6016239759177361	0.7402169293605078	5808	3
cg01504447	13	31041221	-7.400847917838642e-4	4.229797860424032e-4	0.08017129366014757	1.7919887818501579	0.61667981657522275	9705	4
cg01504485	4	47843915	0.0013949755168329732	7.304595094306121e-4	0.056168854278389045	4.932674692012187	0.1767939387707781	9696	4
cg01504489	7	1131626	-5.470727196938504e-5	4.4670508575727903e-4	0.9025280444067654	2.12593761001917	0.5466832569319732	9706	4
cg01504555	16	77246968	-3.728917583217886e-4	2.155069579989005e-4	0.08357663247202406	1.4059133776228672	0.7041491898600524	9676	4
cg01504589	11	110039774	6.057425158187411e-4	8.536767253789706e-4	0.4779714668608952	6.853851790477313	0.07670481210179003	9659	4
cg01504656	11	16627903	3.1888362962253846e-4	3.117495199309656e-4	0.30636264426539495	11.329722843682823	0.010070232914966086	9701	4
cg01504690	11	11032136	-5.68860707292838e-4	9.613889239398534e-4	0.5540467029089302	3.6191303800540138	0.30563680790346304	9696	4
cg01504705	4	10412057	-8.327397415596419e-5	4.987460554370786e-4	0.8673962646008759	0.5645409629492509	0.9044997127535019	9706	4
cg01504836	11	94706833	5.895375358576318e-5	1.3243123374789075e-4	0.6562004994727588	6.200691798089245	0.10224407307426985	9627	4
cg01505109	1	9670692	4.3787171346994244e-5	5.080172742937178e-4	0.9313135609717748	5.776806326495205	0.12298865950386564	9699	4
cg01505111	6	125621795	-4.907456747612728e-4	6.987410637867772e-4	0.48247440258672825	2.4636249564281623	0.4819007495510283	9701	4
cg01505148	19	56170617	5.802148842181923e-4	2.705014255942158e-4	0.03195600201768708	7.594296934480679	0.055184425925421575	9705	4
cg01505176	6	31763310	1.153269208735629e-4	1.2872190022790154e-4	0.37028554953779313	0.016375284903447924	0.9994454131169163	9568	4
cg01505275	11	4628823	9.872930434713172e-4	9.535613810777293e-4	0.3004940960676786	0.4519947999551251	0.7977201757533336	5790	3
cg01505421	22	51019914	-4.062578097095416e-4	3.932973650190338e-4	0.30162575534522673	13.016242402901202	0.00460161164601242	9706	4
cg01505676	15	43594800	-3.570937006638469e-4	6.854889545904341e-4	0.6024135647014419	0.5153129500870106	0.9155145718385239	9644	4
cg01505690	19	40411970	4.982925434982264e-5	4.055045015878452e-4	0.9022004415052128	2.8732486199487606	0.4115833977274916	9705	4
cg01505700	17	4853232	-2.348251875027431e-6	1.772348981941313e-4	0.9894288364292491	0.7547871322219486	0.8602479049335383	9700	4
cg01505878	11	61690927	-0.0018479279062716776	0.0015651583187032956	0.23773576472876273	1.817269784026954	0.6111840676791152	9703	4
cg01506341	6	30104709	0.001844158147165592	0.0019114111466775607	0.33463748101108975	1.910559701405441	0.3847044696710584	5809	3
cg01506471	7	3990479	-2.5132331129640745e-4	0.0010817755382491296	0.8162857332475411	1.0112802494701325	0.79852249554435	9696	4
cg01506492	2	219232590	1.2043155166845053e-4	2.0810813726315677e-4	0.5627936504591979	6.7352810559525444	0.08083139523974991	9701	4
cg01506522	16	71034828	-1.7788596832070402e-4	6.694338319128567e-4	0.7904502449583122	6.738555362012476	0.08071461837622008	9685	4
cg01506678	4	1093848	0.0012129567014827355	0.00129326232367332	0.3482934314174155	1.6060226051092756	0.6580250066814752	9704	4
cg01506756	12	64422478	6.72689948612259e-4	5.523966256988687e-4	0.22331282603649305	1.2188485154775148	0.7484872994537427	9705	4
cg01506766	13	46626746	-2.0413555010347718e-4	3.6166640269449506e-4	0.5724611836497584	0.3129222864450693	0.9575801064844125	9625	4
cg01506806	4	119956180	2.6563653919142727e-4	6.75600832243354e-4	0.6941823820424018	2.568022726884688	0.46312317422815874	9704	4
cg01506855	2	74723180	-2.501016649505622e-4	3.5763391253926816e-4	0.4843501189860598	1.5280671717220873	0.6758077559100254	9702	4
cg01506871	11	14541756	-1.9090960829073878e-4	1.4993467293292247e-4	0.20291683699143478	7.328492037642307	0.06213290876673008	9702	4
cg01506891	8	38243824	-1.8152360058470632e-4	1.1474258266673767e-4	0.11364790960547957	2.849840161711011	0.41536092052772966	9545	4
cg01506917	6	42417086	-5.6318851434726636e-5	7.919961929421968e-4	0.9433102073063949	0.37423096305291054	0.9455127894864279	9706	4
cg01507019	16	56703257	-6.70390583314759e-4	0.0014642438974633886	0.6470668279708075	2.1004748402855666	0.5518167058886838	9703	4
cg01507033	19	47505247	2.1083116920783308e-4	3.96938840162136e-4	0.5953198930834273	0.7502311598730933	0.8613301894128941	9694	4
cg01507044	13	23949294	1.6836043962198952e-4	1.4108109253131726e-4	0.23272867138284245	3.0896901548231326	0.3780023790157468	9682	4
cg01507046	17	48637818	-1.4875579076207218e-4	2.2331777280206055e-4	0.5053362451536019	1.9710405927855683	0.5784390422918573	9701	4
cg01507128	19	49561220	1.0778232558426874e-4	2.3779055337818625e-4	0.6503573558042646	0.8414889784664942	0.839519815257135	9694	4
cg01507200	1	247877066	-1.7853950236210772e-4	6.74734195884653e-4	0.791312100346981	3.189188410258979	0.2029908844512739	5801	3
cg01507228	4	190024615	-1.6534194044701536e-5	4.872801082527825e-4	0.972931694004826	3.7791137407969546	0.2863249180295992	9666	4
cg01507342	17	65387096	-0.0012120683988196578	0.0016514046366317146	0.4629718432208287	0.701578795168799	0.8728325377852671	9705	4
cg01507753	2	28718569	-0.0017455463749932263	0.0011176619612583297	0.11833892308544522	5.450119227337412	0.14165266662626907	9705	4
cg01508023	4	82136116	4.8084847761624134e-5	3.352407805988395e-4	0.8859476170583801	1.5744717726688136	0.6651919253415957	9702	4
cg01508045	6	41516162	-2.379424327454061e-5	5.35027014752635e-4	0.9645273931499332	2.662967489296527	0.4465573091420062	9704	4
cg01508159	19	39421576	1.1032448440034921e-4	9.601222491982453e-5	0.25052833241545913	0.5171744248426413	0.9151023854960832	9687	4
cg01508350	6	86072437	1.3249808468523391e-4	6.766266387608999e-4	0.8447498334641754	0.598059648131269	0.8968764286039863	9698	4
cg01508380	14	23305585	-4.0198095518103184e-4	6.09359907142135e-4	0.5094608769474409	1.659196726869533	0.6460430647575426	9706	4
cg01508386	1	170501078	1.1284849193228678e-4	1.661008167061934e-4	0.49688598653622185	3.9985014599623003	0.2616259906719663	9703	4
cg01508415	19	50154607	-1.0142306730273875e-4	4.2079647236852177e-4	0.8095346398171575	1.614246949329442	0.6561637513988298	9701	4
cg01508428	20	30175458	-9.323611444312064e-5	2.6682757047217614e-4	0.7267705751232629	4.577676640404812	0.20546547712566998	9706	4
cg01508548	22	38241384	9.311294164878275e-4	0.0010949564575940393	0.3951136772017716	1.21850281588083	0.7485700786011849	9704	4
cg01508757	12	125450326	-2.8936616252341426e-4	4.0349447934447e-4	0.47328139917120365	9.343160328824354	0.025059759906304588	9701	4
cg01508796	10	102132984	2.9455126528526196e-4	2.3363166033884574e-4	0.20739870268133012	0.9610095307245928	0.81068529003714	9696	4
cg01508908	17	26904809	3.033879056397702e-4	4.233646388383341e-4	0.4736139388275899	5.710382766954431	0.12658309582048113	9703	4
cg01509065	8	11550554	-4.277844064184417e-4	3.2631034232073904e-4	0.18986651504545338	3.966060333086894	0.2651523998473265	9702	4
cg01509141	13	44453359	4.441943885258354e-4	7.9225292694065e-4	0.5750208524987229	5.874939216802139	0.11785578931638768	9703	4
cg01509203	22	41864882	-5.935308492029356e-5	2.721188410587277e-4	0.8273398428563873	9.224774494525692	0.02644695552267861	9696	4
cg01509237	8	63160509	1.4352033919377873e-4	4.2679259637049097e-4	0.7366623364317628	0.6979448068292317	0.8736872445346622	9660	4
cg01509243	14	105123576	1.786502316536084e-4	3.0975873612798906e-4	0.5641151544164854	1.7036911536204857	0.6361134796995775	9698	4
cg01509330	6	170535724	-6.850004752054401e-4	9.408456649799494e-4	0.46657140599807007	1.4326103005262647	0.6979088129206423	9692	4
cg01509464	14	36994153	2.881992663852749e-4	4.508518410632346e-4	0.5226715238381202	4.3328968800966035	0.22768863942541406	9703	4
cg01509715	16	31073567	-2.910652076154353e-4	1.8489210335309906e-4	0.11543114660964367	2.459889883660673	0.48258350933238453	9657	4
cg01509794	6	8420893	-4.8e-5	0.001532	0.9750050954473168	0	NA	1085	1
cg01509809	17	47284233	2.0708693139363693e-4	3.9548692994808687e-4	0.6005392354344692	0.7317587171282531	0.865709760446999	9702	4
cg01509843	8	143695822	2.684126812020199e-4	1.8658986082681301e-4	0.15028742603808326	5.619397321336173	0.13166920351853806	9673	4
cg01509853	7	4754502	-0.0024050884813593756	5.980958111206589e-4	5.7891892424512495e-5	1.945867298352303	0.5837178169587942	9704	4
cg01510051	19	56879262	-2.1029543483138384e-4	3.8596396803014234e-4	0.5858513998180455	7.024714734340563	0.07111418788785473	9706	4
cg01510153	7	140620152	-9.911642862086047e-5	0.0010000274199221193	0.9210479859434703	0.1776557289745671	0.9150030645408209	5647	3
cg01510218	22	27299994	2.0758482998330997e-4	8.417273304214812e-4	0.8052041309618667	1.3231441439853493	0.7236447448235145	9700	4
cg01510278	16	11456238	2.982707902522269e-4	2.846132162475775e-4	0.29464485607452695	0.6598871494193714	0.8825958234469429	9704	4
cg01510332	19	59087201	1.467255148685856e-4	1.4818025093473044e-4	0.3220848469435432	0.022040476091764693	0.9991354692289567	9698	4
cg01510380	20	61981518	-3.2188363343731255e-4	0.0010009336729990565	0.7477683365921131	1.734375427751456	0.6293185872087339	9705	4
cg01510388	8	65711658	0.002014020017442723	0.0014826004593844922	0.17432491132396583	3.319052441811535	0.34499969054609214	9701	4
cg01510588	14	50559341	-5.381332201994143e-5	3.8205437248830447e-4	0.8879864498293433	1.9541090426120706	0.5819859658631992	9704	4
cg01510626	8	42396761	1.9871439753422647e-4	1.376823758187105e-4	0.14894124704564404	1.4746485000038598	0.4783922625854382	5807	3
cg01510696	16	89688145	-2.5436227347703545e-4	2.589005726550672e-4	0.3258679220779141	8.638498701861314	0.03450414763852306	9634	4
cg01510903	12	53342748	-6.502799197081467e-5	1.6990922377971903e-4	0.7019259266259057	3.156002130664052	0.3681924691582492	9668	4
cg01510990	6	4914643	3.8934333754245785e-4	4.543468662716224e-4	0.39148372094754863	4.481181882842273	0.21397497487649353	9699	4
cg01511104	20	5107621	-1.4398009780234726e-4	1.8147027975063613e-4	0.42753974659101174	2.329797674388073	0.5068365107104126	9704	4
cg01511126	1	40506125	-2.85664328054504e-5	2.4122786236045122e-4	0.9057341262881288	5.156797794254656	0.16066916745360704	9698	4
cg01511166	16	46683644	-3.405940562855125e-4	4.513067817590706e-4	0.45043854380251014	3.3456845251157694	0.3413346558737322	9705	4
cg01511231	1	1109676	-0.0029024143686184776	0.0020273898826178353	0.1522579041340014	4.941457615410149	0.17613444069356235	9701	4
cg01511232	4	155661929	0.0013338641687093346	8.272380922834159e-4	0.10686822974672364	7.43412286168536	0.05927549780415752	9705	4
cg01511234	12	92459079	-0.0012191647462000597	8.166945421086067e-4	0.13548854260493257	6.6475144431571485	0.08402295455585751	9652	4
cg01511356	6	28715652	-0.0026202219943519344	0.0018789456867451392	0.1631614926445153	0.8720284255338557	0.832172201302326	9695	4
cg01511379	7	86273091	1.8210774478926892e-4	4.294001289442091e-4	0.6714943289123507	0.2302136889665957	0.9725704104739699	9589	4
cg01511457	8	9965554	-9.830681341361492e-4	6.577901149143388e-4	0.13504466133984838	3.13322515381018	0.3715370849350546	9698	4
cg01511480	12	6471251	-9.114599977342636e-4	6.552791738928277e-4	0.16424085268206456	2.686506749689588	0.44252520326471995	9699	4
cg01511534	16	3284640	-1.9978592353339493e-4	9.163405214618992e-4	0.8274089684032531	3.7869795357239187	0.28540426601991453	9691	4
cg01511557	1	50514319	1.3037431022546326e-4	9.397727468909986e-4	0.8896638159512786	3.0907214944606363	0.377848111029329	9705	4
cg01511567	11	57103631	6.794576628766526e-4	6.341168104324065e-4	0.2839436073016822	1.3151077713912946	0.7255487511280918	9664	4
cg01511647	14	81901907	-3.5941707585704266e-4	2.662508101872701e-4	0.17704190805405787	3.117870386885055	0.3738064928487257	9705	4
cg01511742	3	71112437	-4.947831848437563e-4	3.853292682106752e-4	0.19912342789877208	2.9899063327148774	0.3931840407228671	9666	4
cg01511804	14	74318438	1.981256457117087e-4	2.0907054519524602e-4	0.3433078004453719	4.7611002667340845	0.19014999959014775	9608	4
cg01511806	16	85157939	-9.06357211278227e-5	7.140490453291535e-4	0.8989941662635555	0.48605954984346544	0.9219432187484115	9706	4
cg01511814	17	73662545	2.429635136281554e-4	0.0011542570253287325	0.8332825834570857	2.1824913412917133	0.5354052596093402	9705	4
cg01511823	12	25348048	-1.2600081163423396e-5	1.3249614795549571e-4	0.9242372115399123	2.6562311837713937	0.44771666113806535	9697	4
cg01511828	18	57365520	0.0015571361860466804	0.0012124187042125904	0.19902926286931766	0.1162817773000637	0.989814401385994	9700	4
cg01511880	1	157015212	4.927012037817842e-4	4.408365566338735e-4	0.26371628589223894	4.631093781000564	0.20089087133590797	9696	4
cg01511884	1	155990694	1.387465489755393e-4	1.4138299680278193e-4	0.3264189707084694	0.3353630898952805	0.9532460314783716	9703	4
cg01511901	13	31004719	0.0017514899072668783	7.676775449587218e-4	0.022516290728958548	2.876995303443295	0.2372839742053611	5809	3
cg01512026	1	27718277	4.4319043688598013e-4	3.8068493546348933e-4	0.24434612587595506	5.238891292864599	0.15511715412186702	9698	4
cg01512084	21	45754232	5.592091041270747e-4	5.439613825991855e-4	0.3039352975632872	1.4376559126107178	0.6967321970018552	9704	4
cg01512089	17	41705043	8.272985518567835e-4	4.7486837841405604e-4	0.0814797667275945	6.431407447253823	0.0924072325326914	9705	4
cg01512113	1	1680232	-5.842419949055248e-6	5.563514124218306e-4	0.9916213190179222	4.992925032662212	0.17231594182547963	9701	4
cg01512138	16	11045067	3.865126907868156e-4	6.541995953139221e-4	0.554642583807163	5.167133230167069	0.15996001416287733	9702	4
cg01512155	10	49514337	-6.467792765683199e-4	7.453927607804836e-4	0.3855571327619455	8.241902896419909	0.04126810765094389	9704	4
cg01512265	20	34359908	-4.1542863019964726e-4	2.1443288115388399e-4	0.05270423312627368	1.9204848102119947	0.5890732578971276	9614	4
cg01512396	1	228591210	-2.0655746065664002e-5	3.619912840534349e-4	0.9544962480852296	5.699496574027469	0.12718164528007866	9705	4
cg01512532	17	79495039	-2.754074746232757e-5	5.255775009506058e-4	0.9582092367040176	0.33647089362340654	0.8451548222488622	5800	3
cg01512589	9	98279517	3.29495024590216e-4	4.7364782993766005e-4	0.4866455170772046	1.7678684467328503	0.6219519567873946	9702	4
cg01512638	20	47895370	3.870601239748499e-5	3.3691924150727433e-4	0.9085385205730585	1.5385858397894794	0.6733937954485862	9691	4
cg01512719	13	49879770	-6.713451828412204e-5	1.9150135885515776e-4	0.7259114094465213	0.6817475233476051	0.877488485811881	9554	4
cg01512760	22	43267011	0.0015766595517922094	5.398570408737141e-4	0.0034945552208766498	6.164459316579999	0.10387737885619222	9705	4
cg01512787	11	36476319	-2.7309072363619565e-4	3.70322649748763e-4	0.4608548364060641	3.164413657600472	0.3669638638339426	9599	4
cg01512854	5	140480967	6.853303092026269e-4	0.002051675334240637	0.7383535381256621	4.252250258600635	0.23548242992210797	9705	4
cg01513060	8	40802449	-2.4003582872820513e-4	5.324494246852433e-4	0.6521233749691127	3.7648463039342697	0.28800165920839493	9677	4
cg01513063	17	75470567	-3.9371644227284894e-4	4.880502075067442e-4	0.41983185825564273	3.9477085805410974	0.26716630219621457	9704	4
cg01513078	14	105437094	5.447100031119675e-4	6.600901139794122e-4	0.40925492234976185	0.5452510221195149	0.9088432422001169	9705	4
cg01513081	6	105584780	-1.499001319520039e-4	2.4311558024130178e-4	0.537511986471847	3.358391048766612	0.33959803210647665	9705	4
cg01513086	8	19617535	8.875541857695024e-4	8.750340010794861e-4	0.3104356998481212	0.778983137799527	0.8544871002917214	9698	4
cg01513157	16	82031434	5.48169367235031e-4	0.001108765397195755	0.6210264174290694	0.5975108386646125	0.8970019728554612	9699	4
cg01513307	6	108479557	-2.361384331561702e-6	6.958688570835509e-4	0.9972924374110794	5.104580468203636	0.1642974793629796	9702	4
cg01513392	20	21488198	-0.0014605821416735763	0.0010267454482350347	0.15487077085239498	2.0929240702574985	0.5533455980417576	9705	4
cg01513516	2	135473735	0.002152720048079786	0.0010695005712016677	0.04413279090723702	2.7866955721978677	0.42569474829230136	9679	4
cg01513538	9	4804014	-4.569755367331771e-4	3.4425229008473946e-4	0.18436194911615156	0.9687509810974794	0.8088126795888702	9705	4
cg01513611	19	5904233	-2.1838980204076265e-4	1.3201204161387636e-4	0.09806306312672565	2.2019634787909577	0.5315617306729623	9704	4
cg01513661	22	50781987	4.2655354466525754e-4	1.9171918897328832e-4	0.02608882022835584	4.181343220764894	0.24253643296537575	9705	4
cg01513714	14	99738164	-2.1692990244104524e-5	3.7893464229189755e-4	0.9543481892488674	2.342801836196712	0.5043708368200257	9679	4
cg01513802	6	152498832	-4.2059763058047936e-4	0.00116661589337356	0.7184523626691857	1.692394160632087e-5	0.9967176144234643	5349	2
cg01513909	11	64889881	-2.763186690456843e-4	1.646838910914997e-4	0.0933718770992004	0.6279376220344102	0.8900079568982721	9607	4
cg01513913	14	106329158	0.0011267971179448433	0.001082697105062065	0.2980001212076656	1.2259993004545926	0.7467755964150491	9703	4
cg01513967	1	8484004	-1.0295700409116592e-4	1.6230754551343652e-4	0.5258636378461492	0.9868539326280525	0.8044328742339247	9690	4
cg01513978	14	100614973	-2.9097215368921854e-4	4.47789509094193e-4	0.5158235387519319	1.738484903700376	0.6284118861699444	9704	4
cg01514015	1	236318427	9.324483852434477e-5	5.094639593308516e-4	0.8547780988031459	5.198220541093635	0.15784472947759817	9668	4
cg01514033	14	71193373	-4.789602342842402e-5	0.0010095449323796874	0.9621600139123279	2.717053126672484	0.43733706886293966	9705	4
cg01514075	1	7832357	0.00111120941806462	0.0013335506377139498	0.4046917621387921	1.08767476071353	0.7800502478454694	9703	4
cg01514272	11	66325288	-1.693074318675974e-4	4.644796360536011e-4	0.7154772725084558	0.5775267513223946	0.9015572793582731	9704	4
cg01514353	22	46259643	0.001896484151590994	8.559955536209019e-4	0.02672368169881329	3.468404097346783	0.3248831831891043	9700	4
cg01514356	8	142981853	-8.817616043871161e-4	7.724326565839742e-4	0.25364590640114526	1.812754843607942	0.6121632801225193	9632	4
cg01514357	1	2105392	-2.3929295048059665e-4	2.156043899037093e-4	0.2670548372465835	0.30466538384848413	0.8587025498099246	5731	3
cg01514415	1	6301951	-4.1790305625617345e-4	2.6134309585655146e-4	0.10980747087574924	3.7655535069408295	0.28791833994658805	9705	4
cg01514465	4	118004215	9.246167266692282e-4	0.0010818746510952214	0.39274874874390053	0.6658545469057635	0.716822324272596	5808	3
cg01514487	12	57444047	8.064107341201024e-4	4.278699477546976e-4	0.05946901260592379	2.1159985270083235	0.5486829392695579	9702	4
cg01514538	1	2980380	-4.392431183040526e-4	2.8385195533843315e-4	0.12175782003474607	5.781510037231325	0.12273784377323894	9670	4
cg01514668	11	43602179	-5.477562547903763e-4	8.47073702242119e-4	0.5178615123483639	0.13303865627013425	0.9875972437297864	9403	4
cg01514703	14	55494452	-3.039708359786824e-4	2.8263399727689796e-4	0.2821541431387334	1.608470221890096	0.6574707823614828	9702	4
cg01514742	9	139844462	-1.0981376339193123e-4	1.8120848656740562e-4	0.5445095476571735	2.8909386290720076	0.40874774039056755	9706	4
cg01514828	17	36715074	7.980250609434138e-5	2.3980990901434257e-4	0.7393048749328567	1.1999661880724395	0.7530124211651081	9701	4
cg01514831	18	77236335	-9.330769652929421e-4	4.896407073846739e-4	0.05669744638245564	0.45280541813727293	0.9291305433029772	9705	4
cg01514859	1	6557734	1.2628250348887168e-4	1.8864039431492325e-4	0.5032179599180107	3.6482478143504835	0.302037716097121	9696	4
cg01515060	6	76319793	-5.940580472395522e-4	6.394533180027315e-4	0.35288429271183275	5.327942126828065	0.14929951018628065	9585	4
cg01515074	12	57585135	-7.133487854973183e-4	5.592681872195194e-4	0.20213092467426105	2.7710255622141657	0.4282918620889797	9681	4
cg01515136	1	1229589	-0.0012157848052089754	0.0014796889380334192	0.4112767433747177	3.5243898210996045	0.31761259267864117	9704	4
cg01515155	11	55579363	0.0017514789921393627	0.0012024103938244953	0.14521579932759332	2.10797898510073	0.5503002476867281	9702	4
cg01515239	4	81256850	-1.8184178816500267e-5	1.513188367589515e-4	0.9043474654201664	4.253839396015234	0.2353265161229113	9705	4
cg01515426	17	79850075	-2.8735729758394595e-4	1.5823707507734507e-4	0.06937156525768787	2.092081235010097	0.5535164439514743	9706	4
cg01515427	1	53924218	0.0012461507159383808	6.385528399354338e-4	0.050994832758624986	0.5793156829775832	0.9011508142489147	9704	4
cg01515444	20	56292914	-4.941826988399695e-4	5.524586693962299e-4	0.37104627981669036	1.8648011626870244	0.6009360023914346	9704	4
cg01515508	1	10728270	0.00019743933804666989	1.6307107981725945e-4	0.2259888160884037	4.456396386362952	0.21621276207410195	9632	4
cg01515515	1	92414295	9.793071238077835e-4	0.0022446101775428673	0.6626243488606667	2.807453079848701	0.4222744765712836	9625	4
cg01515516	19	14544032	1.3978714144777889e-4	7.804714668810077e-4	0.8578544518552653	1.3772685899902826	0.7108716431497604	9704	4
cg01515534	19	42415665	5.416565448770169e-4	6.651062202924597e-4	0.415420971300096	1.3903203941219608	0.7078052452362715	9704	4
cg01515543	9	92254510	1.2478332806627022e-4	5.186773332519651e-4	0.8098807494394898	3.847128825730356	0.27845164403522155	9699	4
cg01515559	12	132537065	6.600739525048759e-4	4.483842197662299e-4	0.1409893336972371	6.647452946035829	0.08402523285501508	9703	4
cg01515574	8	93118682	2.84e-4	0.0026260000000000003	0.9138772803789523	0	NA	1088	1
cg01515732	14	76012927	-2.525163891659043e-4	1.8309140649589697e-4	0.1678386178336387	6.957632630142565	0.0732604948259236	9600	4
cg01515741	17	40695686	1.083403088654719e-5	1.8310516594130058e-4	0.9528180170167774	1.5854746775480544	0.6626878055753751	9693	4
cg01515765	14	23476426	-8.021090494725117e-5	1.6623247498740362e-4	0.6294348378466027	6.231460265458747	0.10087642889104016	9701	4
cg01515806	1	36235799	-2.3456281191659972e-4	1.691833104583728e-4	0.16561204300250465	5.98691067781592	0.11224878855596547	9701	4
cg01515809	17	57232396	-8.329468751082587e-4	4.146951656614621e-4	0.044582088450406454	2.4181570784341306	0.49026363823124847	9689	4
cg01515835	8	9412956	9.027097709014689e-4	0.0011845199445623534	0.4460068115682564	1.0649412906174531	0.7855434141165376	9689	4
cg01515896	17	77290812	-1.2668361665746507e-4	2.136198311979986e-4	0.5531590447470273	3.1663063829611615	0.36668789500364346	9703	4
cg01515913	1	39339553	8.096425399956606e-5	1.4861914315969824e-4	0.5859070702039406	0.5975739160002358	0.8969875446245915	9693	4
cg01515960	19	2494587	-0.005150140243197089	0.0023639042127442515	0.029357039405654428	4.397018379923266	0.22166201192181628	9703	4
cg01516005	10	122709814	-1.4247182063142956e-4	3.6139131904656035e-4	0.6934101745503708	3.6010743949159845	0.3078877679455255	9648	4
cg01516033	22	35480203	4.7390631507048463e-4	8.933769991930446e-4	0.5957887275518586	2.7379038811610252	0.43382431000984173	9692	4
cg01516076	20	60581659	2.6721277567794913e-4	2.134554649534213e-4	0.21062699943302518	0.20234487246095822	0.9037771755191824	5803	3
cg01516119	5	132763592	1.418613927212144e-4	5.857333871580839e-4	0.8086294725997547	2.61916156676563	0.45414017528762857	9703	4
cg01516282	1	39492474	1.7123602093030186e-4	1.5590619490136646e-4	0.2720616207957652	2.3159748176379567	0.5094674659832796	9705	4
cg01516342	14	78266401	1.8958655234647186e-4	1.711923056957168e-4	0.26810034390459114	0.3154418050948815	0.8540881225260715	5808	3
cg01516372	1	87617972	5.41993253052365e-4	3.896600099180481e-4	0.16424396522402251	2.381579720964313	0.4970727625264614	9703	4
cg01516440	12	9102261	-8.866361146613848e-5	1.3017644262059157e-4	0.49580609600741493	2.7163213175575107	0.43746077936398253	9654	4
cg01516466	9	3526944	-7.281801625382648e-5	2.5360553326028777e-4	0.7740119987631533	0.6971324284942026	0.8738782227932129	9704	4
cg01516580	16	19179433	-3.130983472672243e-4	2.87825763234095e-4	0.2766811359528622	3.9599120235680045	0.2658255712009791	9690	4
cg01516851	6	28945338	-0.0038215183714168603	0.00277860664585477	0.169027231205508	6.41435012028533	0.09310221903624301	9693	4
cg01516872	11	2191495	-9.259413704048345e-5	6.751763106075139e-4	0.8909195997732372	1.8934571909949283	0.5948117176564004	9702	4
cg01516881	6	292596	0.00441304624267074	0.003662611841546704	0.22824557338557408	1.457948069845137	0.6920093371060121	9689	4
cg01516930	12	6938111	1.2721023952279686e-4	1.2927513953747658e-4	0.32510219277652264	0.8688059721121651	0.8329483619687804	9702	4
cg01517025	8	95907864	-5.713893744098771e-5	1.6733189228622608e-4	0.7327492630554684	2.6144736609142996	0.454957775429273	9687	4
cg01517033	20	44421751	6.742394742403802e-4	6.379679873369981e-4	0.2905778994516996	2.12861920678521	0.5461446362037997	9703	4
cg01517148	12	72683827	4.793308222036213e-4	5.87896328171235e-4	0.41488216683220525	0.8514419797377463	0.8371272715985099	9704	4
cg01517185	16	358490	-4.0678464195121206e-4	5.14627514828997e-4	0.42926804863593915	5.167202276477668	0.1599552865641958	9701	4
cg01517188	14	57127077	3.795277300164098e-4	4.792746111404007e-4	0.4284309527114487	3.778535262621196	0.28639273120673747	9703	4
cg01517208	1	76817670	4.414542859554109e-4	5.078243379032872e-4	0.38468027505915364	1.510381505041654	0.6798763655315097	9703	4
cg01517273	1	154599968	1.660939174528402e-4	2.2720648258452243e-4	0.46476308035282526	4.719938728542523	0.094423115872957	5808	3
cg01517311	5	128796702	1.3110944775779267e-5	3.504790335579634e-4	0.9701591819915353	0.760747891858963	0.683605729830163	5809	3
cg01517364	16	87446080	-7.087263416220382e-5	3.1436171344377247e-4	0.8216297481436226	1.1770045229803343	0.7585246942918449	9704	4
cg01517431	17	67057775	-4.6697207063095216e-4	5.799438965671717e-4	0.4207030377510495	6.747815011896882	0.08038525645986742	9703	4
cg01517500	2	10637974	5.879205956256899e-4	9.332564335898087e-4	0.5287162874553154	7.52988264043922	0.05679559002668009	9706	4
cg01517521	13	27746040	-4.226887145832403e-5	1.3953579535234308e-4	0.7619470697583637	3.7963138893216892	0.2843151784949272	9662	4
cg01517656	1	6272055	4.817382261058708e-5	2.175439650095644e-4	0.8247466754438406	6.899288116043309	0.07517802868490213	9526	4
cg01517680	16	49499006	0.0010789275562081162	0.0024212859614077768	0.6558854551251485	2.1769700599141695	0.5364987849245263	9698	4
cg01517740	8	65291990	-0.0018272992172413678	0.0011247470535008255	0.10424115325164743	4.526981484552517	0.20989619006583812	9705	4
cg01517776	11	2417911	2.5093827466621083e-5	4.036956271220757e-4	0.9504352046018887	0.9364235695517245	0.8166302405760455	9697	4
cg01517832	11	1329962	-8.757734256772617e-4	9.331530586011317e-4	0.3479824085961686	1.0464365999661558	0.7900176323624691	9703	4
cg01517940	14	69865233	7.393162577985208e-5	1.9476643593672929e-4	0.7042488916755256	1.1024776045058906	0.7764760139318289	9679	4
cg01517968	12	52348879	1.4762484458801967e-4	3.8902451471605897e-4	0.7043356105209112	4.660585217461525	0.19840597129768853	9701	4
cg01518016	19	39695237	2.7664829629912136e-4	8.736686797142302e-4	0.7515082288219808	7.068380969187458	0.0697498824995145	9704	4
cg01518025	11	1983125	2.818191698428544e-4	5.979716041976354e-4	0.6374323035418783	2.802217235504406	0.4231350506648315	9691	4
cg01518065	17	73754104	4.782272202524561e-4	5.022961251460099e-4	0.3410552750017313	8.640420066072052	0.03447417477126262	9706	4
cg01518113	2	237120069	4.981199732992569e-4	8.234792888002849e-4	0.5452475802991132	1.655003502804454	0.6469834325491322	9700	4
cg01518131	10	47010888	4.037639997974127e-4	8.827413558357993e-4	0.6473851081832317	1.4541163484122421	0.6929000055219863	9672	4
cg01518188	19	30718238	6.013917746249092e-4	4.857527613699388e-4	0.2156932715165265	0.35004091005505	0.9503580118487683	9698	4
cg01518219	4	91048916	5.758601341689808e-5	1.769464367546738e-4	0.7448456696074794	0.9406617819101671	0.8156057271477211	9703	4
cg01518225	8	1431308	0.0026876854491597103	0.0026561722437237604	0.31160301614058133	1.9341327848042527	0.586189599070358	9697	4
cg01518246	11	63870912	2.6679568775835793e-5	4.7999093342280364e-4	0.9556736213441263	3.558721723973064	0.16874596477049741	5809	3
cg01518279	1	156401601	-3.877664251209209e-4	2.8508671629780995e-4	0.17377610459283133	1.848151699947125	0.6045130590068035	9703	4
cg01518357	15	65822686	7.114298804566067e-5	1.925367999840717e-4	0.711752594230476	0.9901342795889704	0.8036391529582283	9697	4
cg01518459	19	30199590	1.0324333581083467e-4	4.1023946736381e-4	0.8012992204567955	1.2745378915221204	0.7351880014679181	9704	4
cg01518465	12	49351708	5.449378890549508e-4	6.962434681279636e-4	0.43381331906740317	3.279977533895431	0.3504391355687404	9699	4
cg01518508	14	104191140	-2.470537888514919e-4	2.862541757718055e-4	0.38810590041525306	0.7296891211769756	0.8661995364930124	9692	4
cg01518591	6	29408229	-6.771871569711072e-4	8.147533990906343e-4	0.40588552092516966	0.2329374362304007	0.9721046781724572	9702	4
cg01518607	6	27235891	6.939926007174268e-4	8.586338497602536e-4	0.41894547859838305	6.3628369948355035	0.09523169667362867	9678	4
cg01518631	9	14314387	-0.0010103978889671097	0.00043913278220834037	0.021397635550760293	3.2442407002323805	0.3554790025773699	9548	4
cg01518659	12	53574337	-3.1339357787621435e-4	1.9755708110725682e-4	0.11266119570821405	1.9556875114240801	0.5816546765834515	9702	4
cg01518723	17	46131583	2.9876885712968212e-5	4.147848177625758e-4	0.9425781574601293	1.3215206022495767	0.7240292507153943	9697	4
cg01518790	20	9823348	-9.438454222197526e-4	7.638375224911109e-4	0.21658402293167694	0.7394020806732988	0.8638993399430159	9705	4
cg01518889	3	128202493	9.939370932525058e-5	4.6880584137211893e-4	0.8320956001701936	0.017193701704909792	0.99143999640411	5804	3
cg01518942	17	78822406	-5.611344354162938e-4	3.7856712125012383e-4	0.13827145436952915	0.2514628017538674	0.9688826213499646	9704	4
cg01518977	19	41768456	1.4900608142003126e-4	1.7999786495857218e-4	0.4077716633063799	1.2173073844484437	0.544082879219419	5809	3
cg01519017	3	61227050	2.5073356422598175e-4	5.079402154379518e-4	0.6215688507829875	2.4118762333598305	0.49142769459240165	9704	4
cg01519063	8	102505293	2.9018713224802825e-4	0.001076630699132198	0.7875198155777996	0.7285952163260507	0.8664583366241461	9699	4
cg01519094	11	125034181	4.530087457287643e-4	4.543426181043767e-4	0.3187333629193235	1.9349218653271845	0.5860231652616651	9682	4
cg01519158	19	40476650	4.1648961815282216e-5	1.347129479941365e-4	0.7571935701699195	2.381117962327179	0.49715918630942607	9670	4
cg01519164	14	69619846	-6.83914198656791e-5	1.6728712319809502e-4	0.6826669436782674	4.7831723696459765	0.188380480928036	9704	4
cg01519195	1	3432342	-2.5214498087184673e-4	4.0298254183901075e-4	0.5315136795699476	0.3390613904335837	0.9525221984852186	9703	4
cg01519238	8	145515711	-2.507117746288865e-5	1.497143575813717e-4	0.8670080598745371	8.924802694100972	0.03030756440463781	9703	4
cg01519253	12	114886463	-6.83778854458979e-4	5.475234540833832e-4	0.21171714350601517	4.662561534219922	0.1982404762152105	9630	4
cg01519261	21	36421467	-4.3785915017198143e-4	2.339672633236632e-4	0.06128207394491772	1.5588636910743552	0.668752742815763	9704	4
cg01519299	22	46543252	3.3884022353430573e-4	9.487335842365371e-4	0.7209794959761178	2.338006493515911	0.5052789977910527	9705	4
cg01519350	3	137906342	-1.977844388428654e-4	2.1885920652017424e-4	0.3661511695108957	2.2660590507685994	0.5190542565732386	9705	4
cg01519464	1	24861818	-0.0014398504717734067	6.929632227647985e-4	0.03772625638327628	5.835070935924988	0.11991598057247792	9704	4
cg01519508	16	86411222	-2.442781709337578e-4	4.65004263678022e-4	0.59935757089237	6.541731246555489	0.08803117577613272	9679	4
cg01519584	16	3060971	1.2529425880387796e-4	3.951297802204858e-4	0.7511704027303296	0.7561335704613662	0.8599279003621453	9704	4
cg01519695	12	3590798	-6.083003714085195e-4	0.0012183396809418144	0.6175776704623634	2.7726274830876307	0.428025765278384	9691	4
cg01519714	2	27070750	2.3248131339776814e-4	1.446709385884555e-4	0.10806177533693004	2.620584794134233	0.4538921898063847	9679	4
cg01519742	4	6202091	1.4443343069928604e-4	3.2878859647638553e-4	0.6604516656003006	4.336246768816135	0.2273700926154345	9704	4
cg01519765	3	185828120	-0.0011229869488744815	5.782583730092545e-4	0.05213517669711334	0.3381677301137437	0.9526973468505118	9676	4
cg01519784	19	36450896	2.757328939178927e-4	0.0011008583741352667	0.802223271952348	0.828460227175189	0.8426483061015005	9700	4
cg01519897	5	153859049	2.3818027057297098e-4	2.842297685766697e-4	0.4020391517965611	2.813683691718607	0.42125228875467535	9704	4
cg01519950	6	26660189	-1.4270826996427174e-4	1.4679246586699055e-4	0.33096246386455724	0.9399092510315672	0.8157876485742064	9703	4
cg01520072	3	197812210	1.8032558034159087e-4	0.0032730650844838083	0.956063738645717	4.370354215082504	0.11245781476338146	5761	3
cg01520105	6	111887243	3.818350504276288e-4	4.599682918238763e-4	0.4064633545661304	3.3733625745898843	0.3375617652285707	9699	4
cg01520122	17	32595801	-1.3903966444548093e-4	5.708592189917015e-4	0.8075699919890893	2.0834230081789675	0.5552736747868698	9703	4
cg01520234	2	150346350	3.451907666535793e-4	5.748873162292219e-4	0.5482067474708355	2.491856749873483	0.4767645487726747	9703	4
cg01520297	10	134456336	3.648474956139063e-4	1.8377884598977484e-4	0.04711633618659633	0.08250374308466515	0.9938509874609254	9529	4
cg01520309	1	228079125	-2.6372215231120557e-4	4.0613466241415353e-4	0.5161143872045202	4.208295761016573	0.23983263360029392	9686	4
cg01520321	1	223254215	-5.451298066742011e-4	3.775725421219565e-4	0.14880226928239226	1.3860978544282123	0.7087966828589646	9702	4
cg01520443	3	50330026	5.405577694322742e-5	9.37966961115086e-5	0.5644070841743604	0.7029516631906232	0.8725094694097152	9672	4
cg01520447	2	106498162	-7.124592926547329e-4	4.7101434864217195e-4	0.13037968135396474	0.9887144316893643	0.8039827048939819	9692	4
cg01520454	1	2304375	2.7283020516588336e-4	4.4577322077447314e-4	0.5405125351423163	3.4841525142757552	0.32282331049979884	9705	4
cg01520463	2	20423846	-3.2546985334480134e-4	2.6784404886679954e-4	0.2243100861075737	3.2504278709539403	0.35460196937728966	9701	4
cg01520563	1	11808533	-4.3728840682872715e-4	5.152121258733777e-4	0.3960181328809551	0.2851251368552566	0.8671332974279251	5808	3
cg01520571	17	35296481	9.266087599034499e-4	5.320467623260373e-4	0.08157973878452242	0.3514658200220366	0.9500755022749989	9700	4
cg01520586	3	50280404	-1.2065186491748214e-5	3.9806408527449797e-4	0.9758200937318698	6.322163193079631	0.09694606295571923	9692	4
cg01520588	6	41604603	0.0015832321613029358	9.38134106821286e-4	0.09148045471716393	1.8385269856124884	0.6065871334923212	9703	4
cg01520853	2	219259478	4.6465796542889464e-4	4.2600815728002013e-4	0.27539368131489705	3.5622081816615747	0.3127831016285871	9703	4
cg01520867	14	104583632	3.062772101738132e-4	4.08719124968344e-4	0.45364106889928424	10.301145568508488	0.016172332876310935	9683	4
cg01520924	14	65006170	2.40697956649852e-4	5.296886923697862e-4	0.6495308788025814	0.5022201360386209	0.9184033874161652	9705	4
cg01520956	4	77173197	-0.0016445773470819328	0.001568055907379567	0.29427008605862953	1.394928967991671	0.706723838764875	9703	4
cg01520972	14	65450614	-2.75982817702679e-4	2.941226737608057e-4	0.3480771366486613	1.865611352197036	0.6007622880317504	9699	4
cg01520983	11	130184819	-1.510639327910569e-5	1.9500738796837962e-4	0.9382530380768862	1.0514364157844989	0.7888085251865129	9699	4
cg01520986	6	27559994	-3.0860075729737083e-4	5.306516342077509e-4	0.5608694499223807	7.510437532407474	0.05729087275129367	9675	4
cg01521060	11	75476921	2.5727732829494444e-4	4.927144542283843e-4	0.6015567452295113	2.8266165806945978	0.41913707611178513	9701	4
cg01521080	17	79232608	1.2827591439925433e-4	1.7936729285887703e-4	0.4745115560506339	2.2960663084782533	0.5132749167022383	9593	4
cg01521106	17	78978395	-1.6816840403660908e-4	2.1249988484584552e-4	0.42872160425302874	6.653068543710332	0.08381743564496559	9704	4
cg01521154	12	26111162	4.6282816196431596e-4	3.7807520637818956e-4	0.22088826679805335	0.3652965848417492	0.9473143097964262	9700	4
cg01521220	17	46233799	0.0010547324564673995	7.291949780601233e-4	0.14805549297413756	2.1758946723831074	0.5367119624252114	9705	4
cg01521225	1	236226181	-8.672169417795364e-4	8.476278354891198e-4	0.30625560117582334	1.505235144096453	0.68106258997092	9535	4
cg01521250	11	62539321	1.6451912164926362e-4	1.5516290824718962e-4	0.2890084615654934	3.403692185614045	0.333469400081664	9690	4
cg01521258	1	64937528	-4.34491532118766e-4	4.992763496496547e-4	0.3841678580780559	4.514999170541116	0.21095629121625223	9703	4
cg01521274	14	71822452	-5.557506258389226e-4	5.614755150609501e-4	0.3222700032303608	2.8294321915908855	0.4186777442290612	9706	4
cg01521378	6	29988066	-8.455359024692438e-4	5.494362829119472e-4	0.12382497531379669	4.173760802010769	0.24330209125983418	9704	4
cg01521397	20	60590872	-0.0025834259795319875	0.00137336553340804	0.059959498001222564	0.09612230986749658	0.9530755000261912	5108	3
cg01521449	21	47855049	8.060201192308997e-5	5.199734442034008e-4	0.8768120262433285	0.40741854378029757	0.938705769596889	9695	4
cg01521674	6	28872555	-7.534701668158582e-4	4.628528290548687e-4	0.10354973573343333	0.7333237624823198	0.8653392643100144	9696	4
cg01521688	12	3131390	4.0214829258001166e-4	2.018732897820245e-4	0.0463619823871854	7.007416314382324	0.07166176462517382	9575	4
cg01521917	17	56238140	-0.0019122490488725746	0.0010429656013326632	0.06673229174058065	0.259450822941824	0.8783365789600642	5800	3
cg01522083	16	1400861	5.943526648955027e-4	5.058113421829519e-4	0.23997546617742715	1.2468334685136526	0.7417949959954593	9703	4
cg01522095	16	23522771	-4.881919112120975e-4	4.704329360948723e-4	0.2993863298494554	1.8028563651157297	0.6143135560445341	9703	4
cg01522243	11	2290615	2.5768723875256294e-6	1.7515812901759312e-4	0.9882621917649654	2.990223263562303	0.3931350142605065	9702	4
cg01522412	17	60744202	-3.777792256195962e-4	5.429890542622811e-4	0.4865916462683267	1.3374752927630964	0.7202540135287285	9704	4
cg01522425	3	16525848	1.8603064178302286e-4	5.587452375211846e-4	0.7391768693778835	0.37250685628149327	0.9458615016652923	9703	4
cg01522437	11	18748167	3.853749281543279e-4	4.104181828598274e-4	0.34774043395040083	2.1571164365400812	0.5404444110407782	9705	4
cg01522446	17	41150340	-8.364637335687498e-5	1.8869658748239124e-4	0.6575595788577366	8.18852786723816	0.042271927719158275	9699	4
cg01522553	1	110775554	-6.806406485738895e-5	4.200034537583396e-4	0.8712617828485884	1.0362069821797442	0.5956491313326063	5804	3
cg01522592	11	75235311	3.09283426577893e-4	4.5315582906503744e-4	0.494916463568374	1.424798941072705	0.6997321560355003	9701	4
cg01522692	10	8117015	3.562185828230254e-4	6.408728788887691e-4	0.5783247167314838	1.394887520535981	0.7067335613171224	9702	4
cg01522721	19	10514734	3.5225028235776247e-4	1.8106455427339285e-4	0.05172200734185921	4.5716762126158175	0.2059853464472957	9692	4
cg01522820	1	182694922	1.2073272677721405e-4	6.488910020181998e-4	0.852397628604844	4.955856863244588	0.17505820643029163	9701	4
cg01522826	12	85430123	-3.7287767205024274e-4	3.692479728562491e-4	0.31257675528192574	2.0288191726727205	0.5664467755295435	9690	4
cg01522880	16	74331578	8.23044375547323e-4	8.490512223794723e-4	0.33236085452696357	0.25758153017364166	0.967798291318117	9652	4
cg01522970	1	16261011	-7.767047930683641e-4	6.398894537555754e-4	0.2248199434430897	2.6886100654498892	0.2607208373630392	5808	3
cg01522975	1	150039920	-1.404109266958926e-4	1.8115180339928848e-4	0.4382800370776004	1.222594798276154	0.5426463832237755	5808	3
cg01523285	1	52301876	-2.1813117996958317e-4	8.308212766892873e-4	0.7928983203829957	0.591425990826477	0.8983923612512514	9472	4
cg01523300	19	50247430	8.629417570923057e-5	4.772500400733024e-4	0.8565124439585954	0.19579067628175967	0.9782659491397356	9704	4
cg01523370	3	120068337	7.12134994493949e-5	1.430364603283541e-4	0.6185759842648295	5.947920003336103	0.1141717056026049	9705	4
cg01523474	14	45365651	-9.66977548010687e-5	5.127073000825896e-4	0.8504045624707753	9.437760708178136	0.024002783727881533	9702	4
cg01523600	8	22959713	-2.0979876737622945e-4	5.158671937139217e-4	0.6842346346662197	1.624651571187346	0.44382462398966765	5808	3
cg01523712	20	43437858	8.842029980113408e-4	0.0019033802118789132	0.6422583664341541	1.136922578313119	0.7681691232658929	9705	4
cg01523759	16	89202603	8.082989276293065e-4	5.473205645930172e-4	0.13972145849255668	1.3671716826045253	0.7132475863822778	9686	4
cg01523769	16	89406260	-1.0592805336956198e-4	3.321364349128464e-4	0.7497800964826258	1.3937659069179085	0.7069966858906115	9704	4
cg01523772	17	79955171	5.358413613603502e-4	6.09850316025827e-4	0.37959429504691494	1.7773443907059523	0.619877416207818	9703	4
cg01523799	1	65613685	5.872016432129817e-4	2.735793211790846e-4	0.03184370523020489	8.127671281320074	0.04344551591453753	9676	4
cg01523860	4	103747967	-8.6997540417627e-5	1.5294780097033903e-4	0.5694881860727604	3.4606565074584585	0.32590080350198053	9700	4
cg01523881	1	200985689	4.4545027339718733e-4	4.3528264709009776e-4	0.30613829035904855	0.8606087099657701	0.8349218924740137	9696	4
cg01524091	6	44281032	4.53831794800504e-4	3.05702997117638e-4	0.1376627129398826	2.9242184279766965	0.4034573855599038	9697	4
cg01524149	16	71389136	0.003633421104348885	0.0013908099053716028	0.008989588480985486	0.7112835250741157	0.8705467956657896	9705	4
cg01524174	17	70119015	4.2818411415645834e-4	2.1371109831013307e-4	0.04511665942879734	3.906869454772072	0.27169774155980436	9647	4
cg01524278	12	54355460	-0.0010410270278865665	8.03695817725703e-4	0.19521682992353565	1.0444738886564164	0.7904923129376036	9697	4
cg01524359	1	46049306	-1.1280416927948182e-4	1.4966019489059593e-4	0.4510081914319937	3.1112902594900196	0.3747826543183477	9704	4
cg01524501	19	15575197	2.1200546731016368e-4	1.4188597875380428e-4	0.13512438785605738	1.5960760244289118	0.6602798818425424	9704	4
cg01524566	2	75797267	-5.877301082300901e-5	6.382552647823045e-4	0.926631408859713	8.497119664819332	0.03678093218014006	9700	4
cg01524618	6	144980804	-9.545027931812666e-4	5.318669984887599e-4	0.07271317316816206	1.6001439050656259	0.6593571906420981	9697	4
cg01524723	3	193718032	-0.00108300810900895	9.331655107650321e-4	0.24581497487201517	1.1790163749835263	0.5545999768780034	5682	3
cg01524853	12	54447807	-8.900972174982655e-4	9.252577331750247e-4	0.3360499958095027	1.3067324003366654	0.7275350253219992	9703	4
cg01524860	6	99290284	-7.580402834271601e-4	6.822858581161104e-4	0.2665552934984199	3.3010065725433906	0.34750257314520216	9701	4
cg01524893	17	12877227	-2.189568462021608e-4	4.908223190777224e-4	0.6555235269557188	0.876361591529184	0.8311282258217565	9705	4
cg01524894	5	140212752	-0.002072959430004924	0.002303681090259916	0.3682019297631523	6.312053910830954	0.09737673548346186	9700	4
cg01524923	20	3728786	7.067691680425493e-6	6.753693831223868e-4	0.9916503482602603	1.4872743487263622	0.6852105032515874	9704	4
cg01525017	3	181182210	-2.4150654552937352e-4	7.895520133480828e-4	0.7596975807097734	0.884858678038286	0.8290801357711206	9655	4
cg01525244	22	39548611	-6.758128870562881e-5	5.284875831170394e-4	0.8982464895721443	1.3081093836366726	0.7272083294851249	9697	4
cg01525376	1	32716212	-0.0026194361667720217	4.267189244192057e-4	8.327722590056625e-10	8.494333768446301	0.03682723971909054	9693	4
cg01525428	8	56436771	3.857859658590172e-4	5.26360404783213e-4	0.4636003894121845	2.6739062795555	0.4446798772929245	9698	4
cg01525498	17	78893429	3.594760245228261e-5	4.279737621194127e-4	0.933060506899902	2.768737859184326	0.42867211115568093	9704	4
cg01525538	1	228785987	-0.0015719282876357414	0.0012819048453784974	0.220106820297158	4.459529340763449	0.21592870994490534	9630	4
cg01525597	12	1739061	8.710221161649506e-5	1.6850875175209245e-4	0.6052258108830182	0.6715276822240361	0.8798796000749557	9699	4
cg01525669	13	107211833	-2.1348644593451518e-4	2.7749946826352855e-4	0.44170218011851287	5.9750860443956615	0.11282865463546886	9642	4
cg01525839	16	88228776	9.261954413283632e-4	6.130516317938958e-4	0.1308406469176172	2.799450984909403	0.4235903026892582	9703	4
cg01525855	22	42763955	0.0010954362518855463	0.00121194335946882	0.36606564786275303	1.5389147626640325	0.6733183812994346	9696	4
cg01525879	11	67207498	-0.001190031564183494	6.612232167885516e-4	0.07190129767740926	17.135448817463296	6.62824972843821e-4	9697	4
cg01525916	12	132915958	-6.070603234297205e-4	5.044205324733222e-4	0.22879039551044408	3.142450629780428	0.37017926756818464	9687	4
cg01525949	12	133405482	-1.1919432712894617e-5	1.6714212925823558e-4	0.9431485250339056	0.49386851759139794	0.9202363919294663	9651	4
cg01525976	12	71232780	-2.4176765197477597e-4	5.405795346877436e-4	0.6547033045501044	8.10938033960708	0.04380441335147711	9670	4
cg01526089	17	3819390	9.195100693328656e-5	4.1995898666155086e-4	0.8266871664702444	2.606178458053142	0.4564074128186934	9704	4
cg01526189	20	60447891	5.606500349902166e-4	4.8467490698086963e-4	0.247372545187234	0.8463931566934335	0.8383411985446907	9700	4
cg01526210	22	24236399	-1.0270103302775755e-4	1.5250539308936807e-4	0.5006765783999667	2.8425352528839136	0.4165456382061665	9699	4
cg01526217	3	12524194	0.0028462766744236957	9.469649795555719e-4	0.0026498496804355644	9.623402930738948	0.008134008183846263	5789	3
cg01526474	6	167834866	-0.0018544034102400844	0.0012547188584266585	0.13942293819077925	1.9350275913885506	0.586000867804179	9700	4
cg01526498	14	101416558	-0.0015120372394197322	6.531586341277773e-4	0.02061502673723024	5.092472495744493	0.16514974160657242	9701	4
cg01526553	12	56554264	0.0012406077457165683	9.7422371368601e-4	0.20286475409684945	1.816168968193358	0.6114227240626018	9682	4
cg01526748	3	191930926	-0.0030279797815881745	0.0015980967822672898	0.05812669934676153	0.7877693330908784	0.852390155412533	9703	4
cg01526854	6	41900498	2.0254499926338653e-4	4.7550018084904387e-4	0.6701355492732097	1.3488270765019614	0.7175725342687619	9706	4
cg01526870	12	12510070	1.255902956129906e-4	1.305028438568305e-4	0.33587041992313965	1.7936010248850824	0.6163284136213689	9572	4
cg01527023	16	188138	6.136844274545216e-5	1.4840395862626056e-4	0.6792235115553066	6.931469517209108	0.07411444711127203	9668	4
cg01527136	16	18812258	8.685474863130532e-5	2.5230297166547755e-4	0.7306599203346462	7.335314948247413	0.06194437651623685	9704	4
cg01527159	19	21657626	7.259245950636217e-4	6.142706583593595e-4	0.2372982931422735	0.08434174845844855	0.9936478539773471	9703	4
cg01527164	13	114902156	-3.665505978732011e-4	4.649670330866209e-4	0.43049975921619865	8.823381853940724	0.03173366460549812	9704	4
cg01527307	6	14500441	-0.001394166087544348	7.455241709880182e-4	0.06147713344407625	3.4348057305764943	0.3293165534829018	9690	4
cg01527394	22	47368387	3.871269544856939e-4	3.747406717401734e-4	0.3015791223698948	2.956833283735571	0.39832863077326974	9702	4
cg01527407	14	105714153	1.1751427991365137e-4	4.6240012323055637e-4	0.7993875480540935	0.7067185083359421	0.8716225618667544	9706	4
cg01527441	19	30195815	-5.13327811672464e-4	5.024462706341351e-4	0.30694321097463884	1.1713951807822176	0.7598727832449972	9705	4
cg01527459	10	82116571	1.9163341397702863e-4	3.0347126758531283e-4	0.527732370044192	2.609559381898508	0.4558161279064569	9700	4
cg01527486	13	114862887	0.001149249011619387	5.951039733992299e-4	0.05346160238035628	0.6646538612023791	0.8814845114285768	9703	4
cg01527529	16	18801632	1.420208553041662e-4	2.100127712158427e-4	0.4988827821996758	2.0062409778853127	0.5711123771603144	9704	4
cg01527562	8	8966732	-2.852771228629874e-4	4.6679063976223046e-4	0.5411030842018113	1.2303146485002707	0.7457431635362852	9700	4
cg01527581	8	1475228	-7.195773722412426e-4	4.8192829861752455e-4	0.1354054572042899	2.073037538938951	0.5573866818971595	9704	4
cg01528028	13	100649800	-1.457428302222588e-4	2.994924732420804e-4	0.6265186475331195	2.237368596748725	0.524625476737536	9704	4
cg01528052	6	30095728	4.421714393634258e-5	4.8500383347949914e-4	0.9273585861842838	1.7624416179203466	0.6231419624005406	9687	4
cg01528063	19	1249902	3.646231884580335e-4	2.235131774942837e-4	0.10282123805730979	0.6194666747643303	0.8919618190157836	9696	4
cg01528321	10	82214614	4.2268743693892394e-4	5.865959972573146e-4	0.47116996321365534	4.680919984526217	0.19670928073854252	9670	4
cg01528349	12	71030996	0.0024602427657134484	0.0018318368784890082	0.17925680120095364	0.8104329182780433	0.8469700240303345	9697	4
cg01528369	14	105037685	-1.4231280813609238e-4	0.001235744138811425	0.9083154083319023	0.8803460485395755	0.8301679816827459	9696	4
cg01528425	5	112043137	3.8453389970038396e-4	1.7401489964683067e-4	0.027120731786622537	2.088099524034744	0.5543240600338017	9693	4
cg01528492	8	91659356	-0.0022800598413478435	5.506319914873156e-4	3.46088709982893e-5	8.549985044548471	0.03591290092324665	9701	4
cg01528542	12	81468232	-6.303625302448527e-4	0.0011228919485420919	0.5745424920221188	1.5746238916072313	0.6651572706080978	9704	4
cg01528762	19	8455291	1.229009513373579e-4	1.333731269946351e-4	0.35679877387697656	0.7265445422204952	0.8669433505494892	9669	4
cg01528792	9	73027862	1.0388938333807017e-4	1.4478689341972334e-4	0.47304524213642385	6.029788221541324	0.11016992316756703	9702	4
cg01528913	2	118942638	2.2961637847983103e-4	6.433386243018491e-4	0.7211564018277953	0.8961227520600431	0.8263633761204556	9665	4
cg01529068	11	46393519	-4.637718178752157e-5	5.188882010193826e-4	0.9287815189556226	0.5898561685279881	0.898750594791312	9689	4
cg01529092	15	48939483	-5.428483774953352e-4	6.335331566972325e-4	0.39152299699481075	0.47797376097722666	0.9237031378051733	9702	4
cg01529149	8	144815967	6.093634287149201e-5	2.2753135506212562e-4	0.7888416123418363	2.8219453027331416	0.419900059225475	9683	4
cg01529201	22	20140202	-3.5414176399991415e-4	4.635747123769161e-4	0.444904929579621	1.9572039660237088	0.5813365231715097	9706	4
cg01529365	12	114879154	5.203904703257885e-4	4.894762581734653e-4	0.2877104253209423	0.248474367706635	0.9694086574377875	9703	4
cg01529404	3	126755385	-4.0977149451495873e-4	4.12279546055503e-4	0.32026346037975206	0.09229544861869123	0.9927456924068109	9702	4
cg01529419	19	14682919	-4.5606115228356786e-6	1.6278851510212716e-4	0.9776497403903232	0.4673701472426122	0.9259992893658893	9703	4
cg01529466	11	65983765	1.658150156943196e-4	4.101204922029507e-4	0.6859862079760102	4.240044919459124	0.23668308578361347	9699	4
cg01529478	15	67135422	-6.828778789218604e-5	2.1825430411660324e-4	0.7543705058741409	3.1931619429879765	0.3627914363432635	9692	4
cg01529489	11	130184767	-1.4385422389983924e-4	1.6648831266189045e-4	0.3875604329534244	7.599583326593269	0.055054188952623644	9697	4
cg01529538	14	23388837	-2.8410756784274415e-4	1.7748867589775877e-4	0.10944157794520047	2.54421342873511	0.46735368974671326	9606	4
cg01529552	14	95687948	3.6522947726042206e-4	3.958073081783429e-4	0.3561397630776596	2.7501010711157496	0.43178017475286135	9706	4
cg01529588	10	91136668	3.319692247831888e-4	5.766975544832316e-4	0.5648596584168479	1.4277085455793321	0.6990527407308068	9693	4
cg01529637	20	50721911	2.3461723559446116e-4	2.966520815930073e-4	0.42901197966299576	0.9110721436845457	0.8227550571220519	9706	4
cg01529770	19	39421614	5.930085218292436e-5	1.4023265632464175e-4	0.6723866321149115	1.0773298740361348	0.7825493672448554	9697	4
cg01530024	4	5458553	-1.8762678640083696e-4	3.2638208062372016e-4	0.5653802158675018	3.7109794439274952	0.29441189507065	9599	4
cg01530032	17	19435805	0.0010521548222111455	7.460567074819323e-4	0.15845466026325708	6.188494428498364	0.10279114480896304	9704	4
cg01530082	6	32784327	-9.358360136442207e-5	6.127090196434125e-4	0.8786053417202606	1.001474515495443	0.8008951673830503	9702	4
cg01530101	11	2891098	0.0011326194142203597	0.0012893865710725662	0.37971732301069305	4.216487650671955	0.2390163342710355	9699	4
cg01530154	6	28661712	-1.1929380134881128e-4	0.0011666809581969107	0.9185577833174811	6.251398669768796	0.09999956035849111	9699	4
cg01530283	7	5085252	-5.451188593106006e-4	0.0013626128798981628	0.6891166757895204	1.5072984497505242	0.6805868793019217	9702	4
cg01530317	1	3566579	3.266671953543158e-4	1.6427603209842958e-4	0.04675352331785009	0.5621444286588297	0.9050411543116681	9678	4
cg01530482	11	1976432	4.26358087147699e-4	4.7863606265891663e-4	0.37304871426144876	1.1266864192039718	0.7706360931270497	9702	4
cg01530605	3	181414848	5.806071267537665e-4	0.001500156374800363	0.6987332064951219	2.3061994572149773	0.5113342960497569	9615	4
cg01530634	14	70233602	1.4466816959614619e-4	2.1807132940434695e-4	0.5070754345226061	4.246378300786201	0.23605936324133786	9696	4
cg01530687	16	85646973	1.3575438545453954e-4	1.6488495562379487e-4	0.410321547722227	0.4763603476644029	0.9240533855346206	9703	4
cg01530797	7	139875863	-2.2878339603866094e-4	1.6365620227571599e-4	0.1621277006000225	12.572579078824784	0.005658303342495131	9700	4
cg01530803	22	30877800	-0.00107368506483691	7.055787375786086e-4	0.1280821715132143	0.26175407760823366	0.9670533319984439	9703	4
cg01530962	3	9027157	-6.382972706930458e-4	4.802378779300382e-4	0.18380597720485692	13.022711500494559	0.004587747050695918	9704	4
cg01530981	1	209756892	8.583622213474202e-4	0.0013049242517563704	0.5106750028148336	1.9650298904901122	0.5796965140849578	9706	4
cg01530988	19	13875289	1.1022415003188879e-4	2.65570093838419e-4	0.6781072784459861	0.6973614866599855	0.8738243779763145	9671	4
cg01531258	6	1397416	1.88962247812084e-4	3.103803271487874e-4	0.5426512370225796	1.1833558174043597	0.7569989795502652	9697	4
cg01531333	7	1582222	2.959296232592614e-4	3.7024526995062197e-4	0.4241280983502262	5.42853845576608	0.14297583679739437	9673	4
cg01531388	1	161136547	-9.809226735818909e-5	2.0921023610424215e-4	0.6391630258878442	8.109772951360576	0.0437966794210546	9686	4
cg01531409	14	60711269	-2.2387207351862092e-4	9.924979706421588e-4	0.8215403383128979	0.1749319856195336	0.9162500302101457	5740	3
cg01531431	20	62150863	-4.383653798997094e-4	0.0013844686064950842	0.7515237746918745	3.633980388999433	0.3037965113449754	9706	4
cg01531495	13	76123901	-5.7731971462597296e-5	2.7968929494828234e-4	0.8364670183103482	9.813109024723158	0.020223443459432076	9656	4
cg01531542	6	155503441	5.117805343952198e-4	4.2684713062464386e-4	0.23053630392258964	1.457008353120066	0.6922277210384595	9585	4
cg01531569	11	18210492	-5.163662885702621e-4	4.3058872471307105e-4	0.23044631429271062	2.1038007885500982	0.5511442207176218	9574	4
cg01531665	9	33473681	-6.68320084446596e-5	1.5192806920773106e-4	0.660015014593438	1.059463476787992	0.7868676532341671	9691	4
cg01531701	12	65675516	-6.446458050350556e-4	5.466326223614338e-4	0.2382773157558998	6.294228468012866	0.09814060668549314	9701	4
cg01531915	19	38911510	2.902583358642821e-4	3.2486951439029765e-4	0.37161019248299887	5.4175789870455215	0.14365226204056328	9698	4
cg01531949	15	78442160	1.2058234683404456e-4	1.8893416906039194e-4	0.5233277877811552	3.9703015537040685	0.26468893462064197	9703	4
cg01532010	19	57107283	1.6906263804847786e-4	7.495530359832929e-4	0.8215504462205602	2.1742073392326318	0.5370465727220602	9703	4
cg01532075	3	133131484	-7.350636805779006e-4	6.548791428785621e-4	0.26167466830778796	1.1514328598317878	0.7646746946550864	9704	4
cg01532080	19	18529846	1.964833486531529e-4	2.3998814734739376e-4	0.4129455823310569	6.17184585574757	0.10354238914405148	9704	4
cg01532103	19	571107	1.5117453784406574e-5	1.2015242876122409e-4	0.8998752321036753	1.2971503820344998	0.7298098573295596	9704	4
cg01532168	8	140715557	-5.119705116835773e-4	3.2490566384106877e-4	0.11508313721278735	6.025257210832777	0.11038785201109737	9640	4
cg01532187	8	145805577	8.175258081284807e-5	7.592431769801298e-4	0.9142523815370562	4.131116431729874	0.2476495611269808	9702	4
cg01532206	16	66878709	1.0812378901911416e-4	2.270267057065213e-4	0.6338890012450865	1.9356378643767078	0.5858721733384481	9423	4
cg01532218	6	30524746	-1.1910112906173057e-4	1.7488658076855526e-4	0.49585930638826897	2.0958448134936716	0.5527538431770344	9631	4
cg01532224	3	145881800	-3.0176977357710744e-05	5.32798507245358e-4	0.9548330618679304	1.120176155465839	0.7722058471324973	9706	4
cg01532230	4	30720741	-2.1506708483830822e-4	3.843933911098869e-4	0.5758223372235666	1.9792890053753218	0.5767164581629584	9690	4
cg01532284	19	55874851	1.6826266411141205e-4	5.238645740103337e-4	0.7480626466519439	1.4057489039511304	0.7041877111373951	9700	4
cg01532392	3	146371310	-0.0024473256635525304	0.0010827270202032153	0.02380047393623215	1.433868317391262	0.4882468510562892	5708	3
cg01532396	11	46265134	-2.6718512601563626e-4	1.713164479215552e-4	0.11885444502763401	3.192589709460132	0.3628740877413565	9702	4
cg01532436	19	48983942	-7.72835513828839e-5	0.0010635960485460888	0.9420746876744885	5.0060576054341785	0.17135411367886294	9696	4
cg01532487	1	31156665	-0.0010687801090457087	9.002582877877165e-4	0.23515160141731564	3.096059641490706	0.37705048965978444	9690	4
cg01532589	14	25159330	-1.5847594051399613e-4	6.977750496160527e-4	0.8203334734383225	16.722684067380815	8.058809111279604e-4	9700	4
cg01532600	16	285188	-8.282683099807287e-5	2.0337300090525124e-4	0.6838129118255426	2.754555290243565	0.43103566345092204	9629	4
cg01532694	8	8243576	-7.537691456588867e-5	2.726625800911327e-4	0.7822043047382594	0.8448448409064491	0.8387133614738753	9694	4
cg01532749	3	138085169	-0.0013573928713895764	8.240115181390067e-4	0.09949672263369559	2.9900197394804366	0.3931664970825049	9682	4
cg01533021	13	27845190	1.6075113844136345e-4	2.207237706585574e-4	0.4664354627574225	4.1122931121025275	0.1279460541244385	5804	3
cg01533057	6	67659438	3.8066398401297115e-4	2.468395961002594e-4	0.12303685091998225	1.7551535870699595	0.6247422942303649	9665	4
cg01533082	14	58567637	3.25820625817696e-4	4.4424861979429613e-4	0.4633025748346693	1.9720890064212255	0.5782198988913448	9706	4
cg01533106	8	144764603	7.947503293270196e-4	8.692318863033705e-4	0.3605522108189026	3.8312294326031333	0.2802744612291618	9644	4
cg01533108	6	27101662	3.8509456368667344e-5	1.1647044538387213e-4	0.7409185797516743	3.5834875748412034	0.3100943960397549	9687	4
cg01533177	14	101520369	-2.4686258847058436e-4	4.393926191496308e-4	0.574233969676275	3.394801476156685	0.33466449081827915	9700	4
cg01533258	14	95235489	-2.695975351355061e-4	3.5804907043946675e-4	0.4514724287540526	1.2611204351121823	0.738385453557442	9697	4
cg01533387	19	18284728	1.153064327329753e-4	2.833382328978793e-4	0.6840396857600014	0.9189778315385606	0.8208457737901025	9595	4
cg01533409	2	241401870	-6.602442473377662e-5	5.921232865060092e-4	0.9112162789792955	3.902873405253644	0.27214484938395384	9700	4
cg01533539	16	89767958	-2.050105020530891e-4	1.983502939814053e-4	0.3013334841467039	1.7452953092889816	0.6269110036904307	9673	4
cg01533585	6	33132086	3.19683952607655e-4	8.204126641754581e-4	0.6967862171071983	3.265223575491377	0.35251227842810545	9695	4
cg01533689	16	11000899	-9.250979040406825e-5	1.283178998998754e-4	0.47094507097747523	0.9735627727441467	0.8076486143616989	9686	4
cg01533965	7	1281585	3.2388243234975815e-4	2.9417490007777893e-4	0.27090277134959967	3.015363274036547	0.38926252161882174	9706	4
cg01534081	3	99717920	4.620112352928428e-4	6.825699223386059e-4	0.49848831720069314	0.7339794375729645	0.6928167680048959	5790	3
cg01534125	1	231155818	-7.287417572754226e-4	0.0014006592923826396	0.6028650797672638	2.0153219393548407	0.5692326769128194	9694	4
cg01534145	7	28449474	3.4016586439932406e-4	3.434208216598044e-4	0.32191906235153434	0.27611522698583035	0.9644561324327583	9698	4
cg01534217	3	71632920	-4.425251069021946e-4	2.572655876076591e-4	0.08541245045633442	0.45183795035468144	0.797782739251983	5791	3
cg01534253	7	28447591	1.823538270038236e-4	6.400764989169699e-4	0.7757255050050536	1.4623893692100738	0.6909776453738713	9705	4
cg01534284	7	142417964	8.245225056253782e-4	0.001036766469948747	0.42644903638498316	2.782173875607245	0.248804722346812	5808	3
cg01534316	1	112061221	1.2543118205711e-4	6.562650013766174e-4	0.8484246368186548	0.4148440716547002	0.9371592721603945	9704	4
cg01534363	5	140698710	-7.160102500875715e-4	4.735131699746326e-4	0.13050252373690951	1.1243784572004396	0.7711925242675907	9705	4
cg01534390	14	23265401	3.6209335051633505e-4	7.676626025911271e-4	0.6371531185643353	2.3719343187089272	0.4988804217676881	9695	4
cg01534391	14	100118672	6.579797194752157e-4	4.705440157680337e-4	0.16201150150544372	7.577966167425219	0.055588648129932715	9704	4
cg01534416	19	51308546	-6.16688246773444e-4	6.386816411775558e-4	0.3342622033323231	3.062589309714123	0.38207544536849714	9703	4
cg01534506	19	17326432	1.9303623593285927e-4	1.7256441117816676e-4	0.26329676146752173	3.3702117653525527	0.3379894147457426	9686	4
cg01534527	3	38003247	-3.6478698508517784e-4	5.589043404936685e-4	0.5139610987895291	5.351745894141742	0.14777970064482915	9702	4
cg01534543	17	59564836	-4.580758366876176e-5	4.8658946746764223e-4	0.92499786246385	2.20490648219024	0.5309825939313297	9705	4
cg01534572	16	89024557	5.046948494992191e-4	2.7835547428989424e-4	0.06981166872589746	4.889995638950447	0.18003171096948867	9699	4
cg01534608	4	187646364	-4.198376302836347e-4	4.0231780337728453e-4	0.2966949173014575	1.610544427615733	0.6570013118848251	9664	4
cg01534707	3	57130436	-2.1109314702778156e-4	4.5942210421985846e-4	0.6458928262368573	0.8909577136387075	0.8276093547151787	9703	4
cg01534766	6	154727654	-5.597791306989576e-4	4.4592240534733774e-4	0.20935951170549802	3.5478417447295265	0.3146100107160831	9703	4
cg01534799	16	2961000	-0.0014379349957301553	0.0014510102742674113	0.32169102726540405	0.8524388579731713	0.836887520686459	9701	4
cg01534808	11	128578726	8.245703524052237e-4	8.063586762723353e-4	0.3065040663759501	2.6353733911761	0.45132185511347234	9679	4
cg01534871	1	19926850	2.493895975254642e-4	8.974206395312844e-4	0.7810922018370757	0.782200463374219	0.8537195381185843	9706	4
cg01534887	10	75683646	-1.1374249082863564e-4	3.799470667079866e-4	0.7646622927365835	2.807205966984673	0.4223150599551629	9706	4
cg01535080	6	166077669	-5.8082257409318264e-5	5.213301188482566e-4	0.9112899090188036	0.854131060416226	0.8364804958420983	9701	4
cg01535205	3	156827696	0.0010232887972974815	0.0010164084896308195	0.31404568221827067	2.677987932353299	0.44398098481738296	9703	4
cg01535312	6	39903199	-5.466462777006726e-4	5.383933508679835e-4	0.30994911782071144	4.939048206900466	0.1763151301545542	9700	4
cg01535380	14	45603864	7.252944632409266e-5	1.4013294255434458e-4	0.6047541380985293	2.720694115119683	0.43672199399821254	9706	4
cg01535453	12	121163887	-2.2123173475533552e-4	2.661716450917287e-4	0.4058821654881697	3.6752127295674515	0.2987384380151962	9705	4
cg01535567	16	698936	-4.515296801204596e-5	5.142729506555161e-4	0.930035942318125	1.9884746735148409	0.37000552657825914	5806	3
cg01535619	20	16206255	0.0015819649306767407	7.85136156220825e-4	0.04391591694870863	2.4245836898478874	0.48907478341271426	9705	4
cg01535630	1	3689683	-2.0640928786143806e-4	3.2876961473456666e-4	0.5301195743915492	2.8147507396646616	0.42107743566741873	9706	4
cg01535698	1	240255136	-1.5082597482885547e-5	2.537194634487601e-4	0.9525969056942988	1.3176112873339405	0.5174690079439587	5801	3
cg01535726	8	9911482	4.3254903621919323e-4	6.832555430192768e-4	0.5266875023745018	8.2921238917152	0.0403448582488629	9703	4
cg01535733	6	153452320	3.156378423345574e-4	2.961401739594653e-4	0.28649628195831234	1.6993242469479748	0.6370840414865162	9628	4
cg01535777	1	47074746	-1.9156153128026832e-4	3.8804835098016593e-4	0.6215507198435751	12.034089537628523	0.007267291775576808	9705	4
cg01535838	1	7102397	-3.4535360986857525e-4	5.240882547563817e-4	0.5099209483561442	3.953831074522116	0.2664928905824517	9703	4
cg01535980	9	140708214	-2.598337326583214e-4	4.146220594725713e-4	0.5308715774293848	3.5576693583762746	0.3133592624932932	9637	4
cg01536011	8	101170577	-2.006955982763316e-4	1.8525566320672923e-4	0.2786557930361062	2.23389047077057	0.5253038902708673	9666	4
cg01536104	3	67032534	0.0013454126841496675	4.283256410916339e-4	0.001683158760242259	1.3935650043229237	0.7070438209730809	9679	4
cg01536190	1	1473147	1.3811853686140975e-4	4.352299668233029e-4	0.7509809934521245	0.36076664214090415	0.9482224283760288	9701	4
cg01536222	8	10871191	-7.174084397182746e-5	6.48226567280202e-4	0.9118760670144418	8.66058854493825	0.03416108262706541	9682	4
cg01536327	19	1354765	-1.9008607449446524e-4	2.1280240050855636e-4	0.37172247658321633	3.141853769501735	0.3702669851542402	9704	4
cg01536400	9	124923283	5.561773067487037e-4	4.8180952102576966e-4	0.24835629174847024	0.47161563535135714	0.9250815856645378	9703	4
cg01536615	17	80934976	-2.8823462618305913e-4	4.6205548361628125e-4	0.5327526630130869	2.278169255413919	0.5167159941366017	9699	4
cg01536668	16	3790490	3.5827938503692284e-4	4.390167975834598e-4	0.41444584039818994	1.725783555338908	0.6312168169000152	9704	4
cg01536744	3	24266783	0.001027241257209713	6.828152895937911e-4	0.13247315255674966	2.075868594773686	0.55681011654537	9704	4
cg01536803	7	157968578	1.4209373779286498e-4	0.0013016888222132548	0.913074741545424	6.576802579553879	0.08668231534060304	9702	4
cg01536884	5	92928458	0.0018199382933200535	0.002035750220828779	0.37132777950385165	3.7305644189079152	0.15485250287765073	5805	3
cg01536956	6	33165577	-5.816295919611876e-4	7.970144706131694e-4	0.46553665937177297	2.2496731981229994	0.5222306823071711	9526	4
cg01536979	8	117840383	-1.416759085888311e-4	6.432589984708125e-4	0.8256787412636357	3.194912485343493	0.3625386949878084	9705	4
cg01536980	6	74231252	5.231371121890461e-5	1.6252087177218773e-4	0.7475366454283492	3.872710599092817	0.2755411939159842	9698	4
cg01536987	13	43566492	1.3834015837150967e-5	1.757072877249766e-4	0.937244752499278	0.836569041910167	0.8407016722118883	9689	4
cg01537289	6	34359621	-2.3087655813732008e-4	1.602012172964283e-4	0.14953777258617498	2.701304687138751	0.44000562198068316	9705	4
cg01537391	14	74769686	2.255160860035096e-4	2.1937722878012306e-4	0.30395777251217004	7.282383407406552	0.06342165250174699	9705	4
cg01537445	6	122012293	6.18854652778772e-4	7.35998205353195e-4	0.40043915717300077	4.541526911051504	0.2086159566539374	9699	4
cg01537455	1	205038308	3.3575493308346635e-4	4.882933965558172e-4	0.4916990404298959	2.342065427349254	0.5045102197888095	9702	4
cg01537486	11	62622916	-1.2161978731431355e-4	3.580401378925418e-4	0.7340960244065545	0.25716155589270817	0.9678730265671877	9649	4
cg01537494	1	1102276	2.8185420817889085e-4	4.8192671664645846e-4	0.5586494629251345	1.0757827221169995	0.7829232110174886	9701	4
cg01537645	1	217110605	-0.0012424365535645605	0.0011732470215692025	0.2896122178114557	0.19752173704997636	0.6567287088958531	4884	2
cg01537687	16	27483282	4.111151763989519e-5	2.5749854906754273e-4	0.8731510556865711	6.928004744483291	0.07422825436333129	9698	4
cg01537713	3	142606818	0.0018086260333328463	0.0010866107317644036	0.09601944764671318	0.8226765240516962	0.8440357717847232	9701	4
cg01537765	19	42914828	8.415212849387991e-5	1.7242839228545092e-4	0.6255207860046266	2.835546844901016	0.4176816537142198	9697	4
cg01537769	13	94075842	-2.1454551959587277e-4	3.9124307555155936e-4	0.5834386534744587	6.586488933119983	0.08631329381178453	9687	4
cg01537847	17	77680078	-4.2290240551148643e-4	7.995207980618468e-4	0.5968437108251579	2.5311597510858617	0.46968612901420725	9699	4
cg01537928	3	101280610	-2.3975115263730855e-5	2.3326174880445788e-4	0.918135970424759	2.2520096885030005	0.5217768634861858	9704	4
cg01538021	17	38296400	4.7209551796179056e-5	1.9085269237262113e-4	0.8046286959904649	0.26390316962971805	0.9666679171368706	9704	4
cg01538066	19	57946466	8.766338044962691e-5	1.9455829615978718e-4	0.6522948650230871	1.9223666213961312	0.5886750905764457	9632	4
cg01538165	8	71240128	8.268215643364696e-4	5.831212165539735e-4	0.1562129563621067	1.655606344722982	0.6468481917854508	9702	4
cg01538166	17	17743987	0.0010241107654546404	5.46581979891768e-4	0.06097680462851406	4.29152234256962	0.23165701224419225	9697	4
cg01538301	14	52837337	0.0011267388463088344	4.587971954283374e-4	0.014055031572257388	1.0608158530871032	0.7865407021808928	9704	4
cg01538392	20	33291225	2.1516697800296787e-4	5.813695694377115e-4	0.7113052903528001	3.928818353410608	0.2692537579238712	9700	4
cg01538575	19	6039991	-1.0419036980531918e-4	4.4192855334048646e-4	0.8136166362783631	0.9067875258115256	0.8237895214860109	9702	4
cg01538605	6	169285957	7.306535459072329e-4	6.615536718062564e-4	0.2693975928826611	6.034011135609794	0.10996718335360073	9702	4
cg01538731	16	87757018	8.714991409880635e-4	0.0019575534947673437	0.6561765832741919	6.942689781451201	0.07374705131861133	9705	4
cg01538769	21	40760796	-1.609344251759708e-4	1.7093687742102655e-4	0.3464566149195043	0.5281890853851041	0.91265615490943	9706	4
cg01538778	1	93646459	-2.6754704226510703e-4	1.6611679009319967e-4	0.10726780017818968	2.5433913605784726	0.467500305253615	9642	4
cg01538821	8	85096835	-1.913127858895464e-4	4.5398110694848235e-4	0.6734547410773564	6.690049626491669	0.08246131945136716	9667	4
cg01538960	17	33308238	1.4286467140768114e-4	1.9663427409148627e-4	0.46750154400815336	2.9798259094218214	0.394746094281715	9700	4
cg01538982	3	48481510	3.3116167412617365e-5	1.9093040635657688e-4	0.8623006555280743	4.529801969509066	0.20964737418471288	9705	4
cg01538984	7	140396422	-3.0802934767467716e-4	2.511307392824187e-4	0.21998437515617492	0.3277364170945601	0.954730328113526	9702	4
cg01539064	19	49122509	2.1029301305874258e-4	1.6812032702067547e-4	0.21098985563024025	3.4027469455172175	0.3335962813317432	9704	4
cg01539133	19	4607324	1.0368084857041283e-5	7.928383112988072e-4	0.9895662218434417	1.421946569903054	0.7003984930345989	9672	4
cg01539186	20	23343673	-4.695411868326311e-5	4.2994698328516223e-4	0.9130366508600112	3.5511544122638465	0.3141879181599297	9704	4
cg01539224	14	104639296	-8.557067564356259e-4	4.975717919642255e-4	0.08547509267669934	4.207377626060758	0.23992428221395287	9701	4
cg01539284	7	156109684	-0.0010603100232268387	8.378822323436832e-4	0.2057049506232427	1.447967298549771	0.6943304406647988	9702	4
cg01539474	11	2019862	-1.1594828444049145e-4	5.30903192549928e-4	0.8271188931043205	8.641154092733542	0.034462730833682995	9703	4
cg01539483	4	147164948	0.0031157883371288313	0.0022104332676753363	0.15866295917329698	0.9254108281968201	0.8192916621182722	9702	4
cg01539484	7	130040067	5.977658555469907e-4	4.961928994184139e-4	0.2283173696155764	0.92705906210076094	0.8188934081620319	9702	4
cg01539510	6	159650954	-0.0033505597753976423	0.001369164249035755	0.014398813198271927	2.286393321299002	0.5151325960134949	9700	4
cg01539630	17	20946013	-2.4178061455915542e-4	1.4155804105873572e-4	0.08763702351932864	2.6481122045806638	0.4491172174559245	9704	4
cg01539849	11	47376754	2.2910719780238698e-4	1.9108588793847198e-4	0.23053767624798305	0.944266378140208	0.8147342711029995	9692	4
cg01539854	7	150655109	0.0015971455172734902	8.377016785522443e-4	0.056574958194342925	4.524274069331804	0.21013528852598037	9706	4
cg01539948	4	174427487	1.974519227932101e-4	2.5735158071192035e-4	0.44293537899702584	5.271551634075597	0.1529590506285145	9696	4
cg01539949	17	78010264	6.524075531770097e-5	1.8163011144746823e-4	0.7194486919689815	0.38366480900316235	0.8254451977990166	5808	3
cg01540023	13	98950565	-8.608464432144126e-4	4.6142270776434807e-4	0.062092422101922125	3.2782891454983685	0.3506758404476213	9706	4
cg01540024	16	19729665	3.485346391282088e-5	1.0898687888758966e-4	0.7491237035317233	2.3443916915192156	0.5040700190107187	9563	4
cg01540102	16	57506038	2.832317492687804e-4	4.8397904167470974e-4	0.5584032234931404	2.3288372383463325	0.5070189792501986	9685	4
cg01540165	11	3239402	-4.320595440396864e-5	7.479227452086287e-4	0.953933477676559	0.19261329983343317	0.9787728622366554	9660	4
cg01540172	16	1092765	-2.4187472546567624e-4	2.776051781931603e-4	0.38359561339272735	1.334425797456486	0.7209750134320028	9678	4
cg01540301	6	32940371	-2.077763108687609e-6	2.5041536561562033e-4	0.993379814854404	0.09792015054324923	0.9920858403778504	9687	4
cg01540522	8	1948874	-5.34e-4	0.005037	0.9155700658482979	0	NA	1087	1
cg01540571	1	15911089	-1.643281288812107e-4	1.7959575553167263e-4	0.3601974396033689	2.728489077135761	0.4354075646004792	9705	4
cg01540595	1	75590960	0.002553745500348479	0.002299838799093152	0.2668258558447799	7.967477991468053	0.04668864105857076	9699	4
cg01540911	7	129283500	-1.4400139901165517e-4	5.760337917327895e-4	0.8025968119587922	1.4117791308868637	0.7027759751821911	9703	4
cg01540949	11	126736629	-0.001751402757095001	0.0011311213458937042	0.12153145314271949	0.87095586143208	0.8324305599086497	9704	4
cg01540953	5	167689737	1.7492341137368103e-4	7.566780238309391e-4	0.8171805253673758	2.3573329424098435	0.5016264948924606	9703	4
cg01541178	13	95358498	3.9768303777192986e-4	8.368424654073756e-4	0.6346312281084904	5.610573179181218	0.13217267923908682	9703	4
cg01541219	20	60629274	-2.975081206295419e-4	4.273284592837704e-4	0.48630058780010493	9.407182448711362	0.02433956258875374	9698	4
cg01541347	7	4729920	1.3315055135594358e-4	4.713464386367648e-4	0.7775679826395804	2.2969770333372077	0.5131002745052653	9692	4
cg01541398	17	65040983	-1.326874880080768e-4	2.4177441210172782e-4	0.5831379109678885	5.448046211181698	0.14177926297684176	9681	4
cg01541443	7	30185315	-2.3072542368755822e-4	4.10739219353034e-4	0.5742985280067918	3.597900364164227	0.308284980335756	9698	4
cg01541578	11	477804	6.312899835573771e-4	4.851226975984084e-4	0.19315591619067063	6.123272899015973	0.10576435475770254	9573	4
cg01541581	16	31724812	-2.6832343788554512e-5	3.1954406812082745e-4	0.9330797157705347	3.7183815707458456	0.2935235232095111	9688	4
cg01541600	16	87988715	1.954531977833726e-5	5.528612021938267e-4	0.971798236304539	2.082591848557797	0.5554425712655597	9703	4
cg01541629	5	6633111	-1.1488369321775874e-5	1.3098215134972954e-4	0.9301076275706582	8.593525745100493	0.03521303670928968	9530	4
cg01541645	14	61104329	-4.833775655343766e-4	2.988119449925523e-4	0.10573485560327281	1.0370837283196155	0.7922797898651233	9703	4
cg01541650	6	157505968	-1.7180137626835894e-4	6.29650121335881e-4	0.7849668859851511	1.1364545977372391	0.7682818767189681	9639	4
cg01541787	7	78210257	0.001384403260902218	9.559147824374747e-4	0.14754724003124078	0.9650419098153429	0.8097099145733139	9574	4
cg01541814	17	29298591	-0.0013730648411572769	6.799692456020439e-4	0.043455598238603184	1.228612678178616	0.5410160468640561	5721	3
cg01541846	19	16272242	-3.639308578482975e-5	5.061681180207005e-4	0.9426821219415487	4.574483500526535	0.20574197492495586	9705	4
cg01542019	19	14673053	-0.002342831010845123	0.0015169939123465797	0.12249375624308652	1.5725521705704244	0.6656293190312024	9695	4
cg01542023	16	28550637	-3.672285806307493e-5	4.7794162126546703e-4	0.9387544515282158	1.3920926296894265	0.49855253207339023	5808	3
cg01542143	4	3240754	0.0011072544745127347	5.879164067249776e-4	0.05965246554884083	4.103482497265006	0.25050452338180124	9698	4
cg01542384	3	50284305	-9.786933171944299e-4	3.642484703280026e-4	0.007212203611598008	2.1626518021780403	0.53934221535148	9704	4
cg01542423	8	126668119	-6.260388778520552e-4	3.792760304639189e-4	0.09881712091178997	0.14292117932826034	0.9862304760255851	9696	4
cg01542644	6	26458326	9.59023834110845e-6	1.2855392484145223e-4	0.9405322589563163	6.182216835255837	0.10307379727673044	9704	4
cg01542693	21	43528794	-0.0054146493244420215	0.0022843733570163207	0.017773674802596926	0.6154972652649064	0.7351000749578875	5807	3
cg01542719	3	154042778	4.4618370638582647e-4	0.0010380075035489602	0.6673074352987185	0.7042017986202539	0.8722152013741747	9700	4
cg01542899	8	56437683	4.170942652147923e-4	4.4311464472985434e-4	0.3465621841453754	0.8988965882638609	0.8256940795313352	9705	4
cg01542984	13	99093033	-8.184634254103723e-5	4.8576763501290273e-4	0.8661988566264224	2.8724514348587267	0.41171157005005293	9704	4
cg01543173	21	34442534	9.462997877764927e-5	2.681802018403138e-4	0.7241936435897871	0.4329959314568445	0.8053341731894244	5798	3
cg01543179	8	23539388	3.800777665274991e-4	9.64205903440256e-4	0.6934427270394875	5.965281831800912	0.11331161106089566	9700	4
cg01543184	17	79881543	-7.428351854301934e-4	6.421033493660751e-4	0.24732224205921308	6.7539399433499705	0.08016810782225925	9704	4
cg01543197	3	170825163	-1.5217558469139903e-4	4.033182776820383e-4	0.7059440423380985	3.3501800594789355	0.34071935789392904	9700	4
cg01543300	19	2426874	-1.1728033440676389e-4	2.624056145745296e-4	0.6549162658761378	2.670890997749659	0.4451967511986091	9704	4
cg01543307	4	184390449	0.0013108147683582715	6.717687314442089e-4	0.05102270656334804	4.572995406958879	0.20587094861268557	9698	4
cg01543603	16	89469541	-1.9468784367848e-4	5.033195447469331e-4	0.698898623106742	2.4772466570060327	0.4794171596502933	9698	4
cg01543654	17	46800639	-0.0011516639639091223	5.732023234272562e-4	0.04451854365902109	1.4525422523010114	0.6932660525366172	9703	4
cg01543795	16	27215147	-5.669275456800513e-5	1.0940665326303246e-4	0.604330041424184	0.8078278137540664	0.8475938219906403	9633	4
cg01543933	17	19989722	-7.900606790582941e-4	3.771870605401741e-4	0.03620546557476241	4.26304729498774	0.23442497195685208	9703	4
cg01543995	2	235893326	2.319078223331661e-4	5.550047282968444e-4	0.6760579814845045	1.0199313500135885	0.7964293117791725	9694	4
cg01544157	6	30075605	4.4550814380216327e-4	4.161948601461117e-4	0.284425066975734	6.513585229233387	0.08912827307571677	9699	4
cg01544270	9	140300227	-5.7251425497452706e-5	3.5577433285469064e-4	0.8721559231524028	4.4306843093631425	0.21855704895088657	9706	4
cg01544351	19	46142757	7.647356223274247e-5	2.0219922864699545e-4	0.7052753615798981	1.984055986480521	0.575722530689738	9631	4
cg01544405	9	96328529	-3.6035066171221703e-4	9.06024181437502e-4	0.6908311217905038	2.1509416188555646	0.5416758658971373	9676	4
cg01544580	17	46180269	2.1111611189104733e-4	0.0014034087641664017	0.880424625502358	0.3314301010625464	0.9540128917326064	9704	4
cg01544728	7	65420240	-2.507839466537438e-4	4.6412975115552615e-4	0.5889684058526401	3.577759938544708	0.31081607214678797	9705	4
cg01544733	2	231920892	2.6191362881414324e-4	7.27071539970989e-4	0.7186744754003033	3.307356281750904	0.1913448195051903	5807	3
cg01544751	17	7919866	-1.2457662617789913e-4	2.4241950388510797e-4	0.6073298588906759	1.343577758510202	0.7188120266480819	9705	4
cg01544777	8	6456182	2.0553394487937509e-4	2.3565111745717753e-4	0.38310150102232454	1.1432091801924562	0.7666547652342731	9691	4
cg01544805	19	48111904	-4.1829392554385524e-4	1.5204022894370792e-4	0.005937636832011432	0.2084401496484706	0.9010269822451675	5803	3
cg01544807	8	42195539	-1.5800160437944124e-5	1.6612238259254604e-4	0.924226209081669	0.5861997644840947	0.8995842265788186	9686	4
cg01544877	6	136609152	0.0022530642010989235	9.167610128215201e-4	0.013985512936200394	0.8469118251069625	0.8382165164167132	9702	4
cg01544903	16	56697229	-4.88514247816733e-4	4.887576094608069e-4	0.3175515314399169	9.493760476396657	0.02339783121069254	9679	4
cg01545079	14	24541377	1.3371400937426534e-4	4.2283884696593465e-4	0.7518285114657878	1.5927326692399828	0.6610387586501478	9701	4
cg01545109	7	151087534	0.0018628205380005704	8.485459184984835e-4	0.02814143584466051	1.1865289437565938	0.7562370075452178	9688	4
cg01545140	7	139257600	-5.965055736695486e-4	5.877530192689706e-4	0.3101575258559123	6.643670909868596	0.08416546132796571	9688	4
cg01545223	19	22801034	7.80138748926178e-4	0.0015549291917498743	0.6158646410677422	6.959767022420198	0.0731912502269186	9700	4
cg01545242	19	14248090	-1.5749227603146373e-5	2.1593986752838656e-4	0.941859119520816	1.4059528743447542	0.704139939493329	9686	4
cg01545493	14	103659071	0.003103903239935192	0.0011264458593280252	0.00586054188810234	10.02991505237931	0.018313550673650737	9706	4
cg01545575	17	4700069	-2.6008981147479813e-4	2.8479185721490795e-4	0.36110433747105336	0.9635285846140341	0.8100759753427784	9675	4
cg01545587	14	105993579	3.365626348890576e-5	4.857705744402227e-4	0.9447633400583962	1.4444477360123917	0.6951497993074482	9667	4
cg01545964	6	28500501	-6.83252183376526e-4	5.841725144749743e-4	0.2421592133306354	2.7972716438109506	0.4239492500246244	9683	4
cg01546047	4	1167409	4.1155163338592516e-4	7.07397190852351e-4	0.5607128814922858	8.246691621599206	0.041179191536798394	9705	4
cg01546243	14	61748019	-8.259134568594784e-4	2.600688168879327e-4	0.0014944986033947898	0.9602304197521901	0.8108737370292624	9702	4
cg01546378	2	38892901	0.001153906237267345	0.001256141272898534	0.35829864042905735	4.219481597143943	0.23871863149187053	9691	4
cg01546397	16	451643	-1.755081695365894e-5	1.376776448909723e-4	0.8985623941880434	0.4590702573664458	0.9277869565448651	9700	4
cg01546424	6	149721457	-4.90027677162559e-4	4.94163682937664e-4	0.32137790686248113	2.0090692928609153	0.5705264743061526	9668	4
cg01546430	5	156607836	-5.833260199410666e-4	9.045919829380074e-4	0.519024482473541	3.6782822999141347	0.2983649092964809	9705	4
cg01546472	4	183722968	5.691529430375272e-4	4.968615799747145e-4	0.2520037592759089	5.998493930847339	0.11168352162722725	9705	4
cg01546561	6	72455356	7.156227931873054e-4	0.0014683724834295352	0.6260047887259292	4.5898178046064	0.20441730402543842	9689	4
cg01546563	8	11567189	-8.56854677664675e-4	7.791155229618296e-4	0.2714285434392665	1.3620344758090528	0.7144576839117814	9706	4
cg01546568	2	79740322	1.8772815779682e-4	4.906504494899618e-4	0.7020083661355156	2.530690482316767	0.4697701500361408	9660	4
cg01546729	8	106330540	-1.0559412871476695e-4	3.2708780080739874e-4	0.7468231257906206	1.8074038708287068	0.6133250973818806	9690	4
cg01546793	11	116913720	-9.316253437774273e-4	0.0014534816023608567	0.5215478777623934	3.3421989691494427	0.18804020463492077	5044	3
cg01546814	16	4295972	-7.445036885025768e-4	4.286402142705132e-4	0.08240544109416922	3.594356691573462	0.3087289894559066	9705	4
cg01546820	6	35453638	-1.1945937167605365e-4	5.348450628059858e-4	0.8232606028464325	0.3192207536139025	0.8524758686389753	5809	3
cg01546857	14	96586842	2.6322825488480614e-4	0.001161930682591201	0.8207784551205065	2.5285045407048656	0.47016169281317044	9704	4
cg01546873	5	122523277	-7.639616360406099e-4	6.697065213147825e-4	0.2539777509324563	1.9120610695559344	0.59085781419639	9699	4
cg01546919	14	75522151	-5.204675491863072e-4	8.605929319218512e-4	0.5453266082684339	0.7113530282013739	0.8705304091887338	9601	4
cg01546963	16	87676256	-5.28790790153057e-4	9.560969057161703e-4	0.580213849394145	3.501304115083426	0.3205930208381617	9699	4
cg01547051	7	150777654	2.2999930267567998e-4	3.1615997034755734e-4	0.4669334204501303	2.8045535663421552	0.4227508674294062	9697	4
cg01547069	7	139877097	-1.5288344954495468e-6	2.107685751156547e-4	0.9942125018284015	13.468130863199297	0.003726233760624994	9540	4
cg01547142	22	35820222	-9.052249548392745e-5	1.000247589171718e-4	0.36546491758966526	2.7036407724916796	0.4396089377481686	9589	4
cg01547344	5	153282014	-0.0014427901356916875	8.029857181286135e-4	0.07237026448552394	1.6036076855820127	0.6585720781158582	9659	4
cg01547442	5	107459612	-4.893050016323162e-4	5.878278210510796e-4	0.40518596334668416	1.0737535670813094	0.7834135537235131	9698	4
cg01547494	13	110790937	-2.5614368338037374e-4	2.314685273280127e-4	0.26846576546710627	2.773080177548094	0.4279505924007298	9703	4
cg01547541	2	211036599	-1.0848582492015057e-4	1.836135610843902e-4	0.5546291327274335	2.5952259407569773	0.4583271159087693	9696	4
cg01547609	14	23426164	5.4001274778253204e-5	1.6411341057173846e-4	0.742119014846856	11.571958063096808	0.009002986602442012	9706	4
cg01547733	6	153304507	-2.220275022249164e-4	1.3051659859502775e-4	0.08891598832244799	0.6363202567112585	0.8880696305314872	9696	4
cg01547742	6	32821155	2.0488104105716008e-4	1.8753844846299586e-4	0.2746244327219237	2.3907798166751952	0.49535326469526064	9705	4
cg01547793	5	109220841	9.105473293689363e-4	4.8119920486944836e-4	0.058458195790352635	0.9503195330258438	0.8132706401490388	9700	4
cg01547809	3	50364686	-2.4255867603664962e-4	4.812080732643046e-4	0.6142178497166331	0.5210180823067434	0.9142501533087224	9703	4
cg01547910	2	167629889	0.0010479486479576298	8.517562449653791e-4	0.2185703081884189	3.108847239502666	0.3751456314290865	9624	4
cg01547915	2	38947762	-4.349525064046338e-4	4.2568315213447857e-4	0.3068872891033345	2.5624058341119804	0.4641184394529616	9700	4
cg01548142	7	155914873	-1.9870128358388957e-4	1.692577214679069e-4	0.24041225739068917	1.455816265924845	0.692504800502679	9662	4
cg01548199	16	86950941	-1.2893279265106846e-4	4.5719857464651746e-4	0.777938823395925	1.4481830615567637	0.6942802252474471	9703	4
cg01548249	19	7582188	4.640377720046782e-5	3.901698683723216e-4	0.9053290376308166	7.844366528763961	0.04934010510722999	9701	4
cg01548300	5	10333766	-2.8011625267525654e-4	2.604070022634554e-4	0.28206756293985674	2.484921634567968	0.47802224588935227	9699	4
cg01548456	22	50352384	-6.783584362066989e-4	4.8327892191191185e-4	0.16042064630608577	0.32059555908254306	0.9561095973471729	9694	4
cg01548463	7	135433715	1.609576162132203e-4	5.957114465492032e-4	0.787011063123821	1.6519673283674392	0.647664809046776	9701	4
cg01548562	9	71836408	-6.546415516955717e-5	5.440286519650318e-4	0.9042200111802337	5.844076644090947	0.11944762962393661	9698	4
cg01548742	16	3311857	-8.866039899546698e-4	0.0013773739307670547	0.5197754565602267	6.4861358250358006	0.09021087926610051	9697	4
cg01548743	14	92041398	-6.464361504470879e-4	0.0015886732053529077	0.6840791136008096	4.553664331827245	0.2075532096414611	9705	4
cg01548889	16	17173095	8.717780267977159e-4	0.0014580776621294321	0.5499096837556043	4.762847533673876	0.19000935813721292	9705	4
cg01548965	11	73088618	-1.9551349101220978e-4	6.834672521610091e-4	0.7748312160540505	0.5108079604089989	0.7746035102604389	5808	3
cg01549069	19	4338807	-2.8948504114870336e-5	5.341512937625559e-4	0.9567795436065042	1.6744809375877918	0.6426220902176546	9700	4
cg01549106	5	10788719	-4.45365252210527e-4	7.302931760875877e-4	0.5419648425455263	0.18311786994662343	0.9802675081698317	9691	4
cg01549227	9	124980074	-2.9287867442197288e-5	3.7209610100664097e-4	0.937262899407868	0.3336888851205594	0.9535728389680718	9703	4
cg01549292	19	12751278	3.2967743301839144e-4	3.144292571384883e-4	0.2944107086461534	0.29749097774808175	0.9604996669999476	9699	4
cg01549315	5	3589702	7.21981827994139e-4	0.0021437495619208847	0.7362792867839671	5.406987917854006	0.144308827484632	9701	4
cg01549377	9	140215404	6.4495158250272e-5	2.4975635339830076e-4	0.7962276291832495	4.409950930702992	0.22046447659910204	9705	4
cg01549404	16	55358636	-2.8828278227209465e-4	2.1890906198518745e-4	0.18786994350037803	2.2595883628156304	0.520306878307154	9705	4
cg01549525	1	182021796	-1.9091705583612997e-4	5.917461288332797e-4	0.74697290811446	3.24650748159056	0.35515746772281875	9703	4
cg01549570	14	104622128	-0.001504056131891157	0.0017382735961876746	0.38689688296292896	0.9084725192854601	0.6349327065495921	5806	3
cg01549618	16	58594644	-2.6247559604318624e-4	5.385057773494331e-4	0.6259645254776813	1.3342915589284652	0.7210067581324913	9600	4
cg01549820	15	67547218	3.8552871200372226e-5	1.4331249645780267e-4	0.7879199655450674	0.384297304089115	0.9434668570567963	9703	4
cg01549929	16	54683714	2.3979112481608606e-4	5.915885630110371e-4	0.6852318111874842	4.894783409164315	0.17966574976501679	9704	4
cg01549940	6	143382498	5.761893179605362e-4	0.0011480997526886218	0.6157635677467415	3.8092420428215554	0.2828129547820879	9695	4
cg01549977	14	65743867	-7.96069819429459e-4	4.9169259112497e-4	0.10543872406138784	4.3566920989135	0.22543478688358884	9706	4
cg01550013	5	152234077	3.799155662635436e-4	0.0011811412072371948	0.7477169002942823	1.7369228937984165	0.4195966245668828	5799	3
cg01550017	5	42924215	-0.0025565944917579388	0.0018190153906665345	0.15987781804541473	2.0183051458655092	0.5686161092370967	9704	4
cg01550055	1	119543216	-6.402843833764731e-4	4.003114904821886e-4	0.10971722784163428	0.6077739034936652	0.8946504325632838	9603	4
cg01550144	16	84906714	4.2275707129711644e-4	4.2304952008729435e-4	0.3176451661070508	11.466208150242464	0.009454430045771994	9705	4
cg01550148	5	134735544	-5.93773842691854e-4	6.214286343289751e-4	0.3393258955800694	3.404487976433438	0.33336261250174576	9703	4
cg01550161	7	107771148	2.676678202922487e-4	7.767116249139446e-4	0.7303825267514227	6.369686965988266	0.09494585537404088	9702	4
cg01550271	22	31798207	-2.4099099919060735e-4	3.9398779732532745e-4	0.5407553027304633	0.17159747484113305	0.9820386952601975	9700	4
cg01550307	17	36204463	-7.275913443068154e-5	3.1339595112308166e-4	0.8164109429461189	3.0025152218707283	0.39123754107702546	9684	4
cg01550348	1	85809159	-9.175581592299465e-4	7.908416576953125e-4	0.2459552052357989	1.6923988294673864	0.6386250301774894	9674	4
cg01550397	1	7408018	7.735180935283538e-4	6.402068494457021e-4	0.22695822157716863	1.2338284329096787	0.5396069814944827	5796	3
cg01550445	11	72929983	-3.4137272354357455e-4	6.767249182491163e-4	0.6139463954773285	10.397833288984845	0.01547021262650915	9705	4
cg01550545	1	61913481	3.6938698839736995e-4	5.665007064742535e-4	0.5143686868471569	1.1719864441497112	0.7597306590161773	9703	4
cg01550578	22	18484421	4.2628146281655475e-5	1.3629664658527355e-4	0.7544629676171124	4.843166134690216	0.18364816052446858	9705	4
cg01550716	1	243646318	-1.8141893702221335e-4	2.3453044450479107e-4	0.4392022173427803	3.5178234675366697	0.31845782363443703	9704	4
cg01550799	7	114561804	-2.572984652597917e-4	5.31060224823612e-4	0.6280313498174435	2.306164782925691	0.5113409271157463	9702	4
cg01550810	1	8978577	-1.17249361699045e-5	5.585202370893095e-4	0.9832513527084641	0.760629882954975	0.858858772433662	9696	4
cg01550909	4	123843875	-7.051505050722033e-5	1.3088009679808872e-4	0.5900414495728367	2.0028874101181873	0.5718076280292196	9699	4
cg01550915	16	2358379	-2.169069484364191e-4	4.194533182955707e-4	0.6050736436507644	10.813653675949617	0.012777400829591933	9699	4
cg01550963	19	45873902	-3.7520878792096727e-4	2.660574316565356e-4	0.1584644400342634	0.8755510813708878	0.6454706484977931	5801	3
cg01551013	14	100203942	4.961706506834523e-4	3.5285038621959156e-4	0.159671106715062	1.6766536616978147	0.6421366332267611	9697	4
cg01551133	1	10875522	-6.262890226133755e-4	5.027017809323123e-4	0.21282092370737243	5.057552354883219	0.16763106168636135	9706	4
cg01551176	1	28844397	5.162816953409767e-4	2.3052184885367165e-4	0.025115503900114803	2.6443287168295653	0.4497710942795198	9700	4
cg01551177	14	100761757	-6.063637341606497e-4	7.198861129358995e-4	0.39961720500314724	2.181620527077985	0.5355776214361073	9701	4
cg01551238	1	11548576	-4.846506728861059e-6	8.870728932031355e-4	0.9956407938009997	3.093920682481408	0.3773699181103429	9703	4
cg01551258	17	30479187	-0.0024304960025112354	0.001381701165300187	0.07856722575178907	2.9900588155212047	0.224242010178218	5695	3
cg01551300	5	121435331	3.250253461591917e-4	4.189969478495786e-4	0.4379128712389112	1.0751669361702716	0.7830720112362062	9702	4
cg01551441	5	158477707	-9.552476437125567e-4	5.70758256583008e-4	0.09420006465162743	1.650348049506598	0.6480283736925752	9705	4
cg01551511	11	74303530	-3.0354062271867307e-5	1.9660896953501903e-4	0.8773038281341772	2.3577218308640444	0.5015532068838704	9675	4
cg01551699	7	141695711	4.193495443660749e-5	4.902090459745624e-4	0.9318280867067572	4.021907689104444	0.13386093123478726	5809	3
cg01551787	3	72982378	-6.045710505941534e-4	8.682224658066466e-4	0.4862209630433093	2.8109045749532093	0.4217079743751731	9383	4
cg01551797	16	1399401	4.458351931374093e-5	4.910471806687124e-4	0.927657278362277	1.6791151060702458	0.6415869238721023	9700	4
cg01552035	6	123056132	0.0010927246387721678	9.566037637637703e-4	0.2533310095070854	1.0666118920425258	0.7851395962467369	9694	4
cg01552059	3	49142559	4.958297261654922e-7	0.00016509305467439321	0.9976036890871439	3.4666801528903335	0.32510937506749255	9704	4
cg01552128	16	743584	0.001012904884518926	0.001023238592244475	0.32222252080189384	0.5404386659624573	0.9099215128623988	9702	4
cg01552173	6	41195195	2.3468650925623655e-4	5.297333640926253e-4	0.6577457600782023	3.6424068906924405	0.3027566469868907	9701	4
cg01552187	6	160183555	-1.962903702096104e-4	2.1548850831282104e-4	0.3623434489176232	0.74970408419671	0.8614553451877751	9553	4
cg01552197	1	88368887	6.692517391541131e-4	7.510820098431143e-4	0.3729022653629986	0.03407338578359752	0.9831076109118954	5688	3
cg01552347	13	98532137	-2.0006339778597812e-4	0.002045119987780006	0.9220714360194748	2.4442572450400664	0.2946024017167208	5800	3
cg01552504	16	50188903	-7.458963923267355e-4	5.905112392266987e-4	0.20654007239508118	1.7530285509503678	0.6252093905067746	9704	4
cg01552551	7	37489651	-3.871310454741688e-4	8.908438038953707e-4	0.6638769757844684	10.0650199305275	0.018021451447561114	9609	4
cg01552711	13	21291353	1.6902322535227444e-4	4.4942814407504745e-4	0.7068536362738136	1.7659827105919046	0.622365305983809	9700	4
cg01552731	19	46806907	-9.476118503488349e-4	6.5977325596941e-4	0.15092582201126514	2.0172141794005642	0.5688415358781113	9706	4
cg01552748	13	112225526	1.1273869932521491e-4	4.050824007435213e-4	0.7807739903608372	3.958280518385716	0.2660044627101531	9705	4
cg01552792	16	30969118	1.7174413863790613e-4	1.8285048778381302e-4	0.34759729973199976	0.059672225552747954	0.9961918343478586	9653	4
cg01552839	1	210113100	-5.677253848362388e-4	6.236231893146032e-4	0.3626294914477031	1.8204656783583444	0.61049153398482	9704	4
cg01552918	7	95225939	-9.332932008545791e-5	2.2633776978781434e-4	0.6800863353737884	5.487777135021922	0.13937151053852687	9699	4
cg01552919	4	901847	1.516660948624673e-4	7.514411858408383e-4	0.8400467973223166	3.131105469225112	0.3718496659483884	9673	4
cg01553004	14	77495672	-0.0015214203743844864	0.0011533966072624076	0.18714295480029502	1.9266431214040987	0.5877709059850523	9702	4
cg01553063	11	560751	-2.3190023201572843e-4	2.3440857464531698e-4	0.32251674062812247	3.4464348159346683	0.32777608434819105	9692	4
cg01553090	3	32893262	0.0011978600432147157	0.0011134370904154125	0.2820069010348347	1.471234606674583	0.6889251021169264	9676	4
cg01553182	6	29342533	-0.001050588093199669	9.499367799729204e-4	0.268745650145138	2.7330084522633764	0.43464696729550245	9700	4
cg01553209	10	22625874	3.9982850178360357e-4	2.3563238049039732e-4	0.0897284764748264	0.417436353072734	0.9366174608526966	9703	4
cg01553230	7	931849	2.1792843290166074e-4	1.693933017060911e-4	0.19826048553506467	1.5184830080133112	0.6780110789057473	9682	4
cg01553231	5	141072866	-0.0022234104484055747	6.692305578614483e-4	8.926632925440289e-4	2.195454588216139	0.5328442304373013	9677	4
cg01553295	17	46178995	1.1469464240173106e-4	1.6319391063585354e-4	0.48217290381731437	0.8428094474808796	0.8392025208594622	9693	4
cg01553335	6	39230011	2.329888544073215e-4	4.1262604075670696e-4	0.5723125739048445	14.264113180381408	0.0025668270511362266	9702	4
cg01553434	6	73075887	-4.274533596102444e-4	7.968082241360955e-4	0.5916427377526854	1.4262920865634157	0.6993834580386483	9544	4
cg01553584	1	224400672	-1.3687488584891716e-4	1.3410246526126808e-4	0.30740896544857516	5.772712955948847	0.12320732738990249	9664	4
cg01553613	14	77734687	-7.45355165734844e-5	4.5647156767468706e-4	0.8702930835682533	1.5531321363004922	0.6700628482873081	9704	4
cg01553632	3	32509364	7.218661235285065e-5	2.039820551259275e-4	0.7234235155117901	0.8972080315194954	0.8261015225957954	9684	4
cg01553653	22	37412173	-6.527913035010607e-4	3.954738725908882e-4	0.09880884593523565	0.43262590672241735	0.9334232655661782	9695	4
cg01553866	4	1975115	1.8704461403071102e-4	4.261797480850274e-4	0.6607436498719916	3.923457628625915	0.26984882562726376	9698	4
cg01553935	1	46641061	1.8203987942212713e-4	4.988531789388611e-4	0.7151735526091552	1.8667017386416993	0.6005285476231358	9698	4
cg01553946	5	149828936	1.079814269332505e-4	3.572988365511465e-4	0.7624874042163513	6.424504936548141	0.09268786686456293	9702	4
cg01553981	11	63993358	-2.230835397890301e-4	2.55870882188029e-4	0.3832848588962449	2.377245633969511	0.49788439548848623	9681	4
cg01553986	11	33722331	-1.457367013787666e-4	2.7084370272904953e-4	0.5905189600188143	4.357079146868575	0.2253982966006567	9548	4
cg01554060	5	114938002	6.458821925576226e-4	5.606507055962516e-4	0.2493118532259238	0.2552986269437889	0.9682039910723678	9680	4
cg01554064	9	106855171	4.8528607716682736e-5	5.334335481942896e-4	0.9275132144598524	1.1521155596378454	0.7645103638718669	9705	4
cg01554089	20	32378171	1.9260032505044508e-4	5.1057156915553e-4	0.706006454122518	2.598323912551734	0.2727602823214255	5795	3
cg01554096	16	27561374	1.2255347621653492e-4	1.8293982135662198e-4	0.5029142568391403	1.8942486323566494	0.5946431566961702	9689	4
cg01554140	14	96848404	-0.0019432396820478941	8.115177953624342e-4	0.01663967034008671	0.5374665581872966	0.9105863535524641	9650	4
cg01554149	16	86285923	-9.312440369898095e-4	6.550606422735885e-4	0.15513804693062147	1.5239690748519954	0.6767494317977674	9705	4
cg01554231	11	1263292	9.007738934168918e-5	2.333618994517562e-4	0.6994976331017447	3.7717647141822037	0.2871874943151466	9498	4
cg01554235	1	169337043	-1.7522265624287048e-4	1.9482472099169228e-4	0.3684470124074927	3.888697484930713	0.2737363256506831	9576	4
cg01554257	7	5376477	-5.0489483831109336e-5	6.612984357410708e-4	0.9391414317111246	4.193410266450274	0.24132247110935148	9704	4
cg01554316	1	230257067	-3.395853709408916e-4	2.98919848334511e-4	0.2559391710008645	3.109590280152442	0.3750352006834791	9694	4
cg01554357	1	164750454	3.4233779149739785e-4	4.5240815841410357e-4	0.4492289021755446	1.253888031511436	0.7401108288845106	9694	4
cg01554383	8	74788931	4.7811539776270386e-5	9.3482796246263e-4	0.9592101795524786	1.5441115055269123	0.6721274697773827	9705	4
cg01554410	16	55359698	-0.0032393172258132923	0.0015657517343505315	0.03855946034363004	5.345547437153103	0.1481740415680103	9705	4
cg01554437	14	21091422	0.0018546021376602885	0.0010805520752814825	0.0860985804564041	3.901235268287406	0.2723283284854717	9702	4
cg01554451	12	75873673	-5.900468794536502e-4	8.577072739262107e-4	0.49149369570028045	2.3083625608585274	0.5109207556587676	9697	4
cg01554457	1	151317204	7.292641554809222e-5	5.640606938622909e-4	0.8971295747920678	6.418118996963379	0.09294822832676437	9652	4
cg01554474	1	155107599	-6.213811425672034e-4	6.864414071923668e-4	0.3653483453531742	5.922550179885728	0.11543973229892526	9700	4
cg01554529	1	11722935	-3.6784519811709354e-5	9.586950577397185e-4	0.9693931868271365	2.2127787082004944	0.33075103256567906	5801	3
cg01554625	6	30688579	-1.3088413075785667e-4	2.763892596257109e-4	0.6358208459061495	8.277332091914653	0.040614672648737846	9687	4
cg01554656	6	27810329	9.208007480527213e-4	6.328877541398741e-4	0.1456915428906577	0.7367573849527913	0.8645260480728887	9627	4
cg01554777	4	154622943	-4.018513346618589e-4	8.723869374733203e-4	0.6450610082730118	2.4043941069518726	0.49281718524157797	9589	4
cg01554951	11	791954	1.6828193866164637e-4	5.118613445646093e-4	0.7423335505324823	0.21006663989983204	0.9759480676316901	9700	4
cg01554963	17	773023	-3.3732646300860676e-4	9.492063845688882e-4	0.7223069043532921	0.7507728831978866	0.8612015440648115	9705	4
cg01554970	16	88941173	2.984464317343965e-4	6.034139590258464e-4	0.6208849738138642	0.925877685591007	0.8191788605171456	9702	4
cg01555014	1	32827710	-1.3036987031811e-4	4.055157009847542e-4	0.7478379165608009	4.153448761645347	0.24536406883343206	9703	4
cg01555029	16	2318365	9.545124996074719e-5	1.7342712995728317e-4	0.5820570783605462	0.919671654263142	0.8206781775683518	9705	4
cg01555036	1	233086337	5.045191213272263e-5	1.1921187763404457e-4	0.6721405006875941	1.347198691110459	0.7179569463198263	9673	4
cg01555052	14	75098624	-6.89303892706359e-5	3.891983214331166e-4	0.8594230476605376	3.080956306063323	0.37931094831135176	9702	4
cg01555122	2	55276516	-4.2562251777099596e-4	3.181915426455569e-4	0.18101711626131417	1.0459076896815858	0.5927670176201078	5802	3
cg01555151	14	80679979	7.990152895728343e-4	7.076974520764035e-4	0.2588830116339694	2.447329281827303	0.4848851032774976	9706	4
cg01555253	7	2649853	8.192386292626306e-4	4.884307951057137e-4	0.09348637094298892	3.5135363183239408	0.31901074474027463	9704	4
cg01555270	19	41945599	-3.942876326040322e-5	3.1794364780551025e-4	0.9013059341362991	6.307547987820537	0.09756928651769667	9623	4
cg01555300	16	20634730	2.106556281480436e-4	5.642207339437521e-4	0.7088829330928629	5.1149332718471845	0.16357204381822996	9694	4
cg01555307	17	61044018	-2.4060030059897934e-5	1.252910060896779e-4	0.8477162168499062	0.891013128960244	0.8275959887539719	9677	4
cg01555352	4	860838	4.97799830779589e-4	3.299220684185e-4	0.13133950776179507	4.692705869187392	0.09571761481637414	5808	3
cg01555397	6	107808378	-2.303956771871635e-5	6.197646169485396e-4	0.9703457059771685	1.3872869850818452	0.7085174199407164	9681	4
cg01555431	6	151562026	-4.448146869382301e-4	2.985401946421438e-4	0.13623322244110883	3.0255551248378914	0.3877018363334996	9703	4
cg01555432	1	16009778	-4.366467126343454e-4	5.517303394514119e-4	0.42870286825658815	1.8415266815609126	0.6059402253538798	9700	4
cg01555604	14	45431583	-1.8478035571816565e-4	1.9247278828891495e-4	0.33703827365595485	3.020532865911746	0.388470233513291	9704	4
cg01555705	16	57418351	4.131886118895365e-4	3.5700428344539667e-4	0.24711829199034793	3.541011778831928	0.3154818555281702	9704	4
cg01555764	20	62796178	3.2959875016385856e-4	0.0010141612714888932	0.7451838053398419	3.659637423870791	0.3006402012654381	9699	4
cg01555791	17	1012288	-1.2770484548474845e-4	1.884857293342913e-4	0.49806937468231466	3.2066068505687677	0.36085417063923825	9700	4
cg01555853	2	18059744	-4.919534115768243e-4	4.096610804812341e-4	0.22979811968657998	2.6318231571128443	0.26822969931712237	5804	3
cg01555907	9	32571504	2.0461845412530116e-4	6.575686847451041e-4	0.7556681438024674	3.7968520593629322	0.2842525014497289	9697	4
cg01555981	16	22926347	-1.5191866095996917e-4	5.020539326601526e-4	0.7621990548738667	0.33209504001189033	0.8470059835036792	5806	3
cg01556017	12	121533833	2.4921865725155895e-4	1.4849046229416642e-4	0.0932791999305088	1.71490395095662	0.6336254054588346	9688	4
cg01556075	19	7741454	1.3241270070200243e-4	2.0737736520396664e-4	0.5231411841228137	8.383058619282409	0.03872415652050707	9686	4
cg01556091	17	57970327	4.6413497322970814e-5	1.5852159462200762e-4	0.7696828669676893	2.6217004874609526	0.45369786585313954	9686	4
cg01556246	8	8204802	-7.261699425409849e-4	6.399547787585663e-4	0.25649235609293447	4.523852685992875	0.21017252460009875	9693	4
cg01556275	1	59245597	3.364541281393385e-5	4.378600047936548e-4	0.9387503750910853	8.206310459438455	0.04193487501773505	9703	4
cg01556457	15	64443744	1.7618184435303942e-4	1.8715293293987206e-4	0.3465106617598537	1.9361985964384432	0.5857539428029062	9703	4
cg01556466	7	31146260	1.1574699719295117e-5	4.944118678576337e-4	0.9813223927973257	0.9472811038078846	0.8140053521543278	9703	4
cg01556502	14	103655568	-4.596384299525756e-5	1.314001833855277e-4	0.7264884629170099	2.5935237372261044	0.4586260507788822	9695	4
cg01556514	6	126083981	3.902095775751338e-4	6.837495521847415e-4	0.5682092575600777	0.8964925642803484	0.8262741505895026	9701	4
cg01556552	1	10695686	0.0017383988622368205	8.283899642266982e-4	0.03585860077405507	0.11536400097348362	0.9439500753785101	5809	3
cg01556611	17	5372317	-1.253354364787796e-4	1.576780688006736e-4	0.42668222766366126	1.8381766420241323	0.6066627167365759	9697	4
cg01556677	7	80534871	6.448763711511924e-4	6.698068160950547e-4	0.33565811584448363	4.200725344491363	0.12241202475759368	5807	3
cg01556706	3	59804435	-2.7331881555852977e-4	0.0011394618282321535	0.8104336873059178	1.745200887809049	0.6269317974800803	9702	4
cg01556715	5	81574292	-3.9505423134378425e-6	2.3098384017546046e-4	0.9863543568646378	0.9799609689447745	0.8061006518636151	9591	4
cg01556799	3	96844879	-2.535621309814632e-4	8.816714877476972e-4	0.7736586660535704	13.935966023755931	0.002993622404301138	9702	4
cg01556846	8	6421171	4.904563926664874e-4	9.699192230181674e-4	0.6130902580905224	3.768930628141818	0.28752076200926985	9598	4
cg01556929	8	145654081	2.1905453746568833e-5	1.7938129537942404e-4	0.9028065877304341	5.415374836177495	0.14378866909392418	9608	4
cg01556979	22	50727524	3.088505127843739e-4	4.480903631500032e-4	0.49066001731382725	3.9108158780473308	0.271256838153376	9700	4
cg01557027	11	24518448	-9.706322486520461e-4	5.176051657457977e-4	0.06076015518219978	1.2254178364495396	0.746914741309716	9689	4
cg01557147	5	100233130	-4.354407884194059e-4	7.875492702095269e-4	0.5803277164232932	2.524144494579249	0.47094343099377767	9660	4
cg01557215	20	3185377	6.033536855324273e-5	2.5585771705638596e-4	0.8135753757764661	6.9551426534868215	0.07334135540826989	9700	4
cg01557260	11	57230508	6.51415631728172e-4	4.7117433402170205e-4	0.16680708526791582	0.9536933668870936	0.8124547569005073	9700	4
cg01557297	14	23822017	-9.017451877190642e-5	2.929340947547346e-4	0.7582100914078111	3.317938239678723	0.34515376922700747	9695	4
cg01557330	6	151152826	-3.5482646282258953e-4	5.382863051695974e-4	0.5097815049922106	2.7397070347174304	0.4335216191380141	9701	4
cg01557332	6	169641045	1.9649562883709476e-4	9.374307967875159e-4	0.8339714417439824	1.6140691021059277	0.6562039693755524	9699	4
cg01557411	1	28587248	-5.982079492923743e-4	0.00101602338384586	0.5560130231320151	1.3613355534450957	0.7146223829965505	9684	4
cg01557421	6	112032564	-7.677205918252288e-6	8.289453355553827e-4	0.992610566411999	1.0594427389426255	0.786872666921515	9678	4
cg01557547	3	157823089	-3.3160221707350437e-4	4.0077934912582637e-4	0.4080140795671398	1.7019736999341801	0.6364950861314411	9674	4
cg01557549	3	53168665	4.2585186196548037e-4	4.209242842995214e-4	0.3116783754374958	0.9076659763191551	0.8235774494072533	9701	4
cg01557648	19	51142883	-6.716615101794908e-7	5.661819615282746e-4	0.9990534699800162	5.77448409482459	0.12311266771884895	9696	4
cg01557667	22	43411403	1.0914855583051947e-4	1.6714513938751713e-4	0.5137455567689093	4.017319313052138	0.259600019967416	9657	4
cg01557738	22	49812057	7.273888780209815e-4	9.386590647871659e-4	0.4383849215015252	3.1653639747495492	0.36682528050549434	9698	4
cg01557749	13	60970566	1.0127363860878852e-4	1.323924531417677e-4	0.44430117667062785	6.380973678979017	0.09447667062718211	9692	4
cg01557753	1	28969787	1.3252768236478183e-4	1.625102865970102e-4	0.4147842504820864	1.0968500851585878	0.7778345395426991	9702	4
cg01557754	17	7342661	6.973386320097023e-4	6.723365575102034e-4	0.29964878824779323	5.323312576151263	0.14959680618687485	9698	4
cg01557791	16	72042693	-1.41426158192219e-4	2.1112951780994244e-4	0.5029502434290967	3.282111223535323	0.3501401999683414	9642	4
cg01557792	14	70162755	-2.8405207688749858e-5	4.058412212350027e-4	0.9442008725048665	4.07272478813675	0.2537174921452795	9705	4
cg01557798	1	228400628	-1.2990137291348913e-4	7.574089984160824e-4	0.8638246826838494	1.8701562488722108	0.5997884131584506	9705	4
cg01557844	1	151432001	-1.908775479936728e-4	1.4550071516883196e-4	0.18956510347728092	3.5261794800598016	0.31738256949520793	9683	4
cg01557883	1	70820063	3.7293908816242037e-4	2.302646604705393e-4	0.10531594810478678	2.1363839248522947	0.5445871881794733	9691	4
cg01557907	4	3433109	-4.2302272775344063e-4	3.668908474190911e-4	0.2489130910814794	7.902938807592898	0.04806084255297333	9692	4
cg01557951	1	50892299	3.209265655842064e-4	8.885201004658404e-4	0.7179557425456378	7.490107118948092	0.057813187980828025	9705	4
cg01557989	20	19192675	-1.237139365909651e-4	2.504422622747503e-4	0.6213189848378788	0.8870887694603636	0.8285424155763234	9702	4
cg01558037	8	10772570	2.2523673900303262e-4	9.538186455372043e-4	0.8133224056236605	3.144437212687742	0.3698874378949405	9701	4
cg01558040	1	116184423	7.045672019128547e-4	4.6759370368120145e-4	0.1318635695639388	3.5532152486163966	0.31392558437718965	9593	4
cg01558110	22	50607681	-5.226495340007449e-4	6.989389518881581e-4	0.4545954875585766	2.3082046390561533	0.5109509384448525	9702	4
cg01558151	9	34048101	-2.916928400618664e-4	7.987270035814864e-4	0.7149642318090237	1.697488352784638	0.6374923366664633	9703	4
cg01558195	7	101630620	1.6104485107645326e-4	2.0258246473289012e-4	0.4266370722014893	1.5446271660106665	0.6720093577942923	9628	4
cg01558212	2	200327336	3.0803794234062626e-4	3.672266743777386e-4	0.4015690062987316	1.2332117173185593	0.7450502828405233	9703	4
cg01558215	13	31778815	7.310980140126354e-4	5.172060040789283e-4	0.157493237512639	4.047180688291232	0.13218004028770539	5804	3
cg01558241	9	99637671	6.890256353441991e-4	8.002437351891095e-4	0.3892271831282345	3.4680969048740904	0.3249234785302854	9705	4
cg01558281	1	116912695	1.7417332310095115e-4	5.444774708373995e-4	0.7490511270629387	1.8534581705407038	0.6033714985424263	9702	4
cg01558324	5	68530482	-1.1953439737881574e-4	2.1378936792722656e-4	0.5760782748472932	2.13334690319393	0.5451959719479423	9703	4
cg01558401	5	148786377	-3.664326202877672e-4	4.4061672249753295e-4	0.4056145742769366	3.376533581248906	0.337131852682932	9702	4
cg01558403	5	40309379	0.0011403715027945656	7.499886900631241e-4	0.12838077143109664	1.1477357823374186	0.765564735381665	9704	4
cg01558492	11	47291501	1.9784703080066106e-4	2.8933293633455807e-4	0.4940989150884315	2.4506135193876677	0.2936676011214286	5786	3
cg01558638	4	130014699	1.9857387355654815e-4	1.745764738743538e-4	0.2553457556876665	3.7002005363989268	0.295709836381735	9659	4
cg01558645	4	71587904	-6.770432848109837e-4	4.939303246003008e-4	0.1704602939963929	1.9372271683255249	0.5855371097541735	9703	4
cg01558777	10	85933798	5.559376156149709e-5	4.3802686350056077e-4	0.899004815473535	0.2055581855566046	0.9766870680252893	9695	4
cg01558785	6	29638162	3.997966256249155e-4	7.463932428541482e-4	0.5922087220508075	0.5813017200252657	0.74777671119838	5804	3
cg01558877	22	32555310	-4.4459913990195434e-4	8.623360799327036e-4	0.6061511002269948	2.1233204159698897	0.5472093107906801	9706	4
cg01558909	16	215845	2.9693184336979827e-4	3.0347474064194326e-4	0.32785672333171645	2.4095236413191494	0.49186426211804135	9674	4
cg01558916	19	11804727	5.980552855391682e-4	0.00050610077269362425	0.2373278935857496	1.8317443529319073	0.6080514930440921	9668	4
cg01558923	1	218520959	-1.618155568660337e-4	3.7581757312329505e-4	0.6667814757158965	1.4013695522253946	0.7052137319483844	9634	4
cg01558931	5	72676121	5.141503503726077e-4	6.275014934891603e-4	0.4125803889290402	2.4820989920279897	0.47853488474545786	9703	4
cg01558960	16	86963079	-2.756730716879946e-4	3.1823947485025607e-4	0.3863563067872122	10.614924364755682	0.014001225258274378	9701	4
cg01559031	1	180374455	-5.741728392569447e-4	7.659687363551644e-4	0.453493547279627	3.5087720674689824	0.3196261939632629	9497	4
cg01559259	11	45687890	2.3833861433662335e-5	8.12663090084351e-4	0.9766029188623797	0.7294769479173876	0.8662497373503071	9704	4
cg01559300	19	5683398	-3.145590481555834e-4	4.811570952657951e-4	0.5132694062777325	2.1706279308672274	0.537756899964519	9699	4
cg01559302	19	48246266	-6.061297859708716e-4	5.555458920415509e-4	0.27524974126382545	4.2144288944878925	0.23922124384749496	9703	4
cg01559356	19	2282568	-1.9910338465633191e-4	2.1117219961028767e-4	0.34575841700458737	3.5611091530395407	0.31292252669693577	9703	4
cg01559375	17	12924257	9.825598915093534e-5	6.23193320345218e-4	0.8747205104489325	1.0737990073091488	0.783402572773555	9481	4
cg01559436	5	94890783	-6.484903747845592e-6	1.064208299191587e-4	0.9514098491570628	1.1459419537950415	0.7659966613142186	9685	4
cg01559446	3	44596178	-3.7882280451339477e-4	5.37213546820895e-4	0.48070916529387736	2.47239262476916	0.4803010212079883	9694	4
cg01559502	5	160154401	8.307362190347277e-6	6.637622073307654e-4	0.9900142808360144	8.336320636162649	0.03954905204746143	9704	4
cg01559503	11	1096368	3.280510967498866e-4	6.64463133806838e-4	0.6215120617413692	4.159275251727222	0.2447709642378456	9700	4
cg01559561	20	35060230	-5.063552230571814e-4	2.8748587949539603e-4	0.07818390743490013	0.7839997349970804	0.8532901328553516	9699	4
cg01559597	6	14716193	4.391031825696451e-4	3.891343812483403e-4	0.2591467463644915	0.4807185211117746	0.9231065832964529	9698	4
cg01559617	1	107684059	3.592699116981884e-4	1.8786404565724078e-4	0.05582578754813214	1.8219659401919432	0.6101666069551774	9693	4
cg01559663	8	53852274	4.4714859981334734e-4	3.774366760789281e-4	0.23613674301980017	2.0911270023886988	0.3514936964443019	5782	3
cg01559726	3	54157894	1.1935172507342051e-4	2.7486555418748963e-4	0.6641297367405137	4.606045638112709	0.20302406927759215	9689	4
cg01559770	7	150644459	-3.1213539653272653e-4	9.889748352855533e-4	0.7522946711348543	7.7923449909457	0.05050403144285426	9681	4
cg01559787	19	19416804	5.498450460401282e-4	3.673483721967509e-4	0.13444672159185128	6.000953943726676	0.1115638228817801	9690	4
cg01559901	19	12624832	1.176095066671868e-4	0.0016598401355783752	0.9435124226317437	1.4241140169002748	0.6998921340696469	9704	4
cg01559912	19	1487336	-1.5465554713958742e-5	2.6366389091726035e-4	0.953225847497875	2.465675728369686	0.48152619673305597	9703	4
cg01560069	17	26851054	1.7464208376515925e-4	4.0178514178878654e-4	0.6638053446680736	3.5128988440386597	0.3190930333559346	9702	4
cg01560119	13	50025780	-0.0010884995496875875	9.077294864681798e-4	0.23047145133717195	1.371095021422621	0.7123239837607171	9446	4
cg01560185	17	78032528	-2.018849733240371e-4	4.510764872771447e-4	0.654468887251773	1.881566846480501	0.5973479037801855	9705	4
cg01560283	16	2052541	7.339344387292452e-4	5.778628405319398e-4	0.20405465435083403	7.938920723667545	0.047291041193441526	9671	4
cg01560399	20	10655464	-2.1056864465062708e-4	1.5693904735131404e-4	0.1796860018674265	3.7937644423825567	0.2846122643005196	9694	4
cg01560407	16	310537	-0.0013550664585943479	5.857671109909239e-4	0.020705081383447045	0.16940306702494726	0.9823706396228412	9702	4
cg01560422	9	15509362	2.1222456804447182e-4	0.0011446376492097018	0.852909314505775	1.9021170702084214	0.5929690530365214	9702	4
cg01560423	17	79650913	-2.301967514019512e-6	1.5285398019704383e-4	0.9879843827999498	2.351457577796101	0.5027347356981674	9703	4
cg01560448	5	14507579	-7.008404554345746e-4	6.1662209967786e-4	0.2557138305997002	3.0075487081427545	0.3904627776209642	9705	4
cg01560476	16	24743405	9.232400706790971e-4	0.001009911783761992	0.3606228352584482	0.7747623033440492	0.8554935389092734	9704	4
cg01560493	5	109024808	-2.3483771941805676e-4	1.6910568258652145e-4	0.1649228104898282	2.095820706199447	0.5527587255679095	9706	4
cg01560554	19	55447414	-0.0012720260544548463	6.280502758061992e-4	0.04283071423956926	6.763775373343489	0.07982059320755448	9706	4
cg01560556	3	128337004	1.482302490064004e-4	2.3307652805589093e-4	0.5247943833004993	3.3618843872260387	0.33912194693737513	9702	4
cg01560676	5	172260799	3.7339642507958065e-4	0.0010679506749912786	0.7266101871724842	3.1830478328644953	0.3642546777794016	9702	4
cg01560739	3	32023198	-2.2228151544058467e-4	2.4091869778762799e-4	0.3561942197541572	2.083349874479239	0.555288534516556	9656	4
cg01560871	10	72545424	-7.289020083828554e-4	7.551457652057047e-4	0.3344212277771288	2.7634913407560617	0.42954520759608944	9701	4
cg01560873	5	3116792	-4.3170271433270866e-4	7.404962485278092e-4	0.5598992989835627	7.1136567039141685	0.06836203678203097	9702	4
cg01560900	1	241804128	0.0023643138260881543	0.0016302208642344522	0.14697410850867224	3.855476603121992	0.27749888050529853	9706	4
cg01560934	7	1912916	-1.3025631983563945e-4	2.7871511493997086e-4	0.6402525410877219	4.403000095915874	0.22110736978171058	9684	4
cg01560972	11	8190837	0.0025375055553353764	0.0011105899441562895	0.02232299151372816	2.6574299560430843	0.4475101681744762	9518	4
cg01561092	16	50100815	-5.75646607458291e-4	0.001117210370157229	0.6063758543282598	6.695828773442589	0.08225131472701241	9704	4
cg01561160	8	98637229	1.1787504018838777e-4	4.3499008761356805e-4	0.786403892849148	6.110190952702933	0.10637054814012462	9557	4
cg01561194	10	1595633	-3.2572949758868355e-4	9.898715553143377e-4	0.7421085326903349	0.7484415191191813	0.8617551003945552	9703	4
cg01561200	1	93176520	-1.9162689747865365e-4	4.2102919373716754e-4	0.6490090860626747	3.1340247956781133	0.37141922367385644	9691	4
cg01561259	17	78560781	-0.0014942748620814792	0.00114726620630683	0.19275724200543232	1.0388575152826405	0.7918507362435655	9700	4
cg01561304	5	177913485	8.020536517821926e-4	8.711933603959983e-4	0.35723949241447667	1.450940727746338	0.6936385700050844	9696	4
cg01561368	14	91977240	-1.057076262107468e-4	1.0493784974706701e-4	0.31377355330533563	1.6191726812606813	0.6550503987866563	9689	4
cg01561517	1	43147939	1.2152375993029597e-4	1.3754827069021054e-4	0.3769667213188501	1.0219285871646258	0.7959460910933746	9706	4
cg01561528	1	156593698	1.149534798469752e-4	9.737166202556417e-4	0.9060229687037464	2.2582286189742238	0.5205703905140423	9698	4
cg01561596	13	38924477	-9.337700665586126e-5	2.6722228223792163e-4	0.7267622317551393	1.0780603566860434	0.7823728653373743	9696	4
cg01561719	10	90611855	9.775964143579456e-4	5.623501983060887e-4	0.08213821825659397	2.992915568745937	0.39271874642204224	9701	4
cg01561777	18	72999932	-1.7986898165854646e-4	5.109092367820348e-4	0.7247957966396175	5.6507239635106306	0.1298964920178023	9702	4
cg01561839	1	224521239	2.7738455859348867e-4	3.0735684637932226e-4	0.3667999510418586	7.764720198675512	0.051132919779967395	9641	4
cg01561856	6	138576962	-2.481994384709552e-4	3.9741260074925116e-4	0.5322740456940793	0.8002064159633706	0.849417660774807	9705	4
cg01561864	7	2679067	5.346463146350635e-4	7.272827507959396e-4	0.4622612077696381	2.4424216902203333	0.4857866928688354	9668	4
cg01561869	5	140725147	0.0017431559307680019	0.0016770497139848473	0.2986103010443594	1.85099435462677	0.6039013565572132	9705	4
cg01561878	7	27200681	1.6399792376870745e-4	1.652738530535526e-4	0.3210610014458553	5.204752217693345	0.15740365678822085	9699	4
cg01561916	2	43020169	1.24385938662295e-4	2.791830239414447e-4	0.6559328355394562	3.040822452295588	0.3853738819004971	9702	4
cg01562175	13	112905745	-1.1969890965419694e-4	2.1510797856011556e-4	0.5778966735390274	1.283673726621493	0.733013514483139	9592	4
cg01562349	18	18822817	2.0994876756853762e-4	3.540376281428255e-4	0.5531727327338567	1.111754414829579	0.7742373057330645	9704	4
cg01562356	20	32701112	0.0014125670962332067	8.361840135425392e-4	0.0911616230453259	3.1516720561234703	0.3688263068569256	9705	4
cg01562385	19	10698098	-7.842146270448072e-4	7.575429372735284e-4	0.3005717107486102	0.8443730566507598	0.8388267520189492	9685	4
cg01562471	3	58571215	2.2323768676468905e-4	2.2984033291303707e-4	0.3314123999103388	1.1053627678199138	0.5754048586720664	5807	3
cg01562502	3	138647470	8.426915452002563e-4	7.668500571181986e-4	0.2718116767467254	0.9595697375420792	0.6189165257578021	5805	3
cg01562505	5	85913169	-3.603562524157116e-5	4.021910169860807e-4	0.9286064475410571	1.3240864354087438	0.7234216154330184	9704	4
cg01562528	1	146752298	2.6000870049960076e-4	7.941447938831597e-4	0.7433599432552326	1.2633674525462557	0.7378496626512782	9646	4
cg01562537	11	44899805	-0.001208666572605477	0.0018313997854413403	0.5092739026494562	1.2356266299531615	0.7444728625146216	9695	4
cg01562552	3	127543493	0.002437018679739693	9.159995519109883e-4	0.007802425378245235	1.5466022609319103	0.6715570618675984	9688	4
cg01562813	3	13420826	8.958045293587717e-4	7.649461140514882e-4	0.24157112287643775	0.638946523974412	0.8874613918490007	9704	4
cg01562897	1	39339986	7.437908223632243e-4	0.0011621423996155756	0.5221615863823439	2.0658460859416863	0.5588531738873572	9705	4
cg01562995	7	158714603	3.45839409327737e-5	2.507645224201648e-4	0.8903083775868467	4.046414696610313	0.2564956022739673	9678	4
cg01563031	11	20691429	1.019925383342355e-4	1.999937753635927e-4	0.6100664797118508	3.8047803921226855	0.2833305804035856	9597	4
cg01563071	3	131647680	0.0014113217080525854	0.0016969248033779044	0.40558184438037526	1.0451232156473624	0.790335271350306	9703	4
cg01563148	8	145623258	-1.2173131980706712e-4	3.4156789775574006e-4	0.7215486559583455	0.9932526224575645	0.8028846185185674	9690	4
cg01563465	5	72512441	5.501475034607559e-4	7.699472201663525e-4	0.4749018273972606	0.6021766150384209	0.8959339067522075	9702	4
cg01563502	7	100285047	-1.7499906671277138e-4	4.560906793668829e-4	0.7012055696541444	3.435761737873286	0.32918967435174573	9703	4
cg01563663	8	12612233	-3.1287167821120424e-5	2.3346796804053752e-4	0.8933942420992245	0.7475573698386108	0.8619649751840377	9705	4
cg01563704	6	26271816	-7.936818829847947e-5	2.232705682548619e-4	0.7222301372280486	3.275494242850515	0.3510679792471048	9703	4
cg01563714	4	156939244	-0.0010353458442473986	3.8544462715393884e-4	0.00722897475041379	3.8996070765479227	0.27251080445272446	9705	4
cg01563741	1	245022751	3.6797650047258346e-4	4.060863859914539e-4	0.3648547409733172	0.5615970028424535	0.9051647618210876	9703	4
cg01563858	7	26435415	-9.2771405447134e-4	6.956792488035394e-4	0.18235562475395975	0.42224627225987926	0.9356095501409186	9694	4
cg01563959	17	20014025	-3.8082250040127457e-4	3.948488562994511e-4	0.3348070118152006	2.229666803208886	0.5261285993408034	9701	4
cg01563973	3	195530532	8.369528040392274e-4	7.902428455428709e-4	0.28955043313528944	3.7452325094852053	0.29032109939828094	9681	4
cg01564033	11	44332216	6.429672695583097e-4	4.2365371194744644e-4	0.1290971696341875	0.20585892652972687	0.9766379704792887	9701	4
cg01564068	1	110198568	-9.709228040767335e-6	2.2655121340454365e-4	0.9658157982963979	5.307074566077395	0.15064399139191909	9697	4
cg01564165	13	114109526	3.6270013703352735e-4	6.295652836884521e-4	0.5645394569452978	0.32899435566732976	0.9544862974250725	9702	4
cg01564268	17	36666953	0.0016603798742895375	9.277363344640149e-4	0.07350039154488842	1.5054536069719113	0.6810122139030291	9698	4
cg01564322	9	110251095	-1.0040461931707822e-5	4.115638943750664e-4	0.9805368374387897	2.637492658953644	0.45095447967538177	9691	4
cg01564343	6	41121920	3.88564517080408e-4	6.929729308561057e-4	0.5749877073457281	4.451656011919633	0.21664320903721393	9692	4
cg01564640	19	41129962	1.1108443174220261e-4	1.7045261538259625e-4	0.5145929726211036	0.4872793858295484	0.9216770545882955	9633	4
cg01564661	14	105942636	-3.449283521886861e-4	0.0013002034864009588	0.7907876260066344	0.40353338971200026	0.9395116158652709	9702	4
cg01564665	1	2373855	-1.1484178235098533e-4	8.528343117315485e-4	0.8928815219233156	2.4395702590564503	0.486311139075668	9686	4
cg01564705	5	9175011	-2.962944692747027e-4	5.10444945403635e-4	0.5616023453409489	12.026971472593464	0.007291336405103902	9701	4
cg01564772	16	8995896	5.943269237374764e-4	4.444658959571632e-4	0.18116681309198523	0.137163323204262	0.9870319344303411	9702	4
cg01564818	3	9464436	-2.4144877754501875e-4	3.7642679192675325e-4	0.5212479361024708	4.586453644061613	0.20470724121172326	9703	4
cg01564892	9	117267571	-6.918378394859206e-5	2.1342703178065417e-4	0.7458194671164213	7.568863789055418	0.05581519858012883	9689	4
cg01564902	7	137342539	9.616570327365918e-5	4.92601211561391e-4	0.8452205719620753	0.5232377811019442	0.9137573044094986	9702	4
cg01564925	1	45253248	-6.27240825812019e-4	3.989781065525407e-4	0.11592309308833071	7.592828472887918	0.055220656420337196	9683	4
cg01564977	1	212587803	-5.402418608883354e-5	1.627320047721004e-4	0.7399024347369159	1.582002483464866	0.6634774858819412	9700	4
cg01565013	3	46785957	-8.858539791918307e-5	6.225596988063852e-4	0.8868491962417808	0.9499188474978335	0.813367531944851	9700	4
cg01565028	19	48898052	3.9322840729623355e-4	2.5280008720885317e-4	0.11982903814799516	6.705046531647515	0.08191742298769554	9698	4
cg01565083	17	80042523	5.860178271603755e-5	2.7432351679636117e-4	0.830841147036316	3.0957135208492534	0.3771021630382732	9696	4
cg01565130	1	167690726	0.0017029024893752893	5.348668408547226e-4	0.0014536156193197597	1.9688935626363593	0.5788879993168682	9706	4
cg01565160	20	61512901	1.6657470229186768e-4	5.589181426663822e-4	0.7656798185532473	1.8929273454534163	0.594924581603145	9704	4
cg01565291	1	245812674	0.0029159453107332196	0.0014801626361541538	0.048836441253495184	1.6916186063407208	0.6387987763142761	9653	4
cg01565438	17	33776554	0.0013190534705405529	4.449522631985921e-4	0.0030319188277495557	7.439990349129928	0.05912057099844327	9705	4
cg01565508	17	8869961	-3.4539826185070995e-5	5.038288669511912e-4	0.9453440949591694	3.6802664201305286	0.29812368843405834	9702	4
cg01565584	6	11180077	8.788579178778767e-5	5.036030267541863e-4	0.8614615086174713	2.2753493408795977	0.517259760787358	9699	4
cg01565608	8	38964500	-3.4320949174235205e-4	3.8370385028592234e-4	0.37107338889451363	0.7402178218531507	0.863705976292499	9703	4
cg01565690	9	99540614	-2.218414691957855e-4	2.5146254490280174e-4	0.37766605581950896	0.87085455174613	0.8324549622678445	9701	4
cg01565703	14	103245090	-2.4723903309980345e-4	6.914484002827711e-4	0.7206674828633712	1.9564477844091557	0.5814951559497554	9705	4
cg01565740	13	110670202	-1.4282976869421508e-4	2.2519134386374585e-4	0.5259114261053475	5.695796221050476	0.12738571229366935	9663	4
cg01565774	12	56414533	3.619794717955417e-4	3.955032385277858e-4	0.360066860462193	0.588161659222555	0.8991370625144155	9641	4
cg01565824	17	79361553	-7.011582632044767e-5	5.439463816818084e-4	0.8974351216164219	3.196680801510097	0.3622835417219306	9700	4
cg01565918	20	57457492	2.921670062603961e-6	4.1578801252554337e-4	0.9943934500739253	2.4700110460719165	0.4807351458638235	9705	4
cg01565965	11	45939458	2.1329889354468242e-4	2.2084539775991632e-4	0.33412974585884014	8.064548667005102	0.04469634680142741	9667	4
cg01565985	1	6225887	-6.343547137333184e-5	4.382434515860967e-4	0.8849087438353969	3.0438998900262404	0.38490607739471633	9700	4
cg01566028	9	123341267	-8.2927208976051e-5	4.045349978383393e-4	0.8375768868986785	4.513224101958415	0.21111375637338625	9705	4
cg01566034	5	61708991	9.175783602160564e-5	2.6433049308188485e-4	0.7284914056718604	0.8172939399089132	0.8453262360847433	9701	4
cg01566127	11	63828762	-8.999267064259884e-6	1.8910994738123124e-4	0.9620450050737811	1.8430515324193755	0.6056115491018959	9564	4
cg01566155	17	32685450	8.297699454550674e-4	0.0010552524328469165	0.43167790006087237	3.412841519048927	0.3322434558999845	9678	4
cg01566166	2	219921571	1.0178116825429062e-4	5.796644968335876e-4	0.8606189335966379	1.8699053869926074	0.5998421407146247	9705	4
cg01566170	1	223899746	-0.0018673933455383707	0.001277842421058007	0.14391548164944698	2.7632708877334813	0.4295819261806468	9704	4
cg01566199	1	26197239	5.534139720774889e-4	4.803400832191474e-4	0.24926786914504306	4.544905544313456	0.20831961958560674	9702	4
cg01566213	4	1579287	-4.956365054171506e-4	4.0179443681793525e-4	0.21736787104543853	1.5942712419730136	0.6606894737286955	9704	4
cg01566216	1	31379146	0.002321794795649384	6.30557507732049e-4	2.3129329460160262e-4	3.5289377265722184	0.31702834331464574	9700	4
cg01566217	1	208084255	-5.4617117599198624e-5	2.119859697590375e-4	0.796680924437847	10.21854697961728	0.016796901789111973	9705	4
cg01566235	14	36991101	-4.363981502122715e-4	3.6568637299242617e-4	0.2327255657468329	0.7271272715837691	0.8668055456248815	9706	4
cg01566242	1	150266242	2.0523655093165893e-4	2.0829164453444235e-4	0.32446071690185396	2.8302779824961615	0.4185398455992181	9691	4
cg01566260	1	32180356	2.0177738504178886e-4	2.563190522438309e-4	0.4311578849265613	2.0941830585599654	0.5530904663447906	9689	4
cg01566282	19	53794975	6.43e-4	0.00242	0.7904683537669049	0	NA	1081	1
cg01566283	6	28109239	5.947244809926383e-4	6.911449446670088e-4	0.38951806272087136	8.01720687154822	0.04565742684344283	9648	4
cg01566287	4	103746901	-5.742446954990055e-5	1.9445044913830924e-4	0.767751942308139	4.315270832538913	0.22937150667387504	9705	4
cg01566304	1	180199980	-1.101356794284371e-4	2.204044313846464e-4	0.617287658287859	5.750134904918909	0.1244201172516746	9701	4
cg01566312	1	97418099	-7.951784246385231e-4	9.238972476246717e-4	0.38941518096183536	3.1617664288143654	0.3673501427933624	9680	4
cg01566323	16	31147199	-3.822350373586848e-5	8.984428213530344e-4	0.9660649013848638	2.1025750580955904	0.5513919872406193	9670	4
cg01566342	5	151774043	4.030093704886745e-4	0.0012347244358675731	0.7441246081803142	0.48547026995766235	0.7844792673747704	5782	3
cg01566393	21	46704721	-0.0013383576436495502	5.854206987422007e-4	0.02224567320568027	2.1967059027876177	0.532597497060039	9694	4
cg01566396	2	161126295	-0.001504504957373502	0.001511675542000748	0.31961151310108316	3.37218387374038	0.3377216911402268	9700	4
cg01566404	1	204121925	-8.72417653741794e-4	0.0013403241001796842	0.5151107057761751	0.8744104632146334	0.8315983450311704	9706	4
cg01566449	6	6007259	1.0930155894040819e-4	3.1037695611589914e-4	0.7247201817730426	0.9993042638069581	0.8014203046851122	9576	4
cg01566460	1	6612221	-3.5290170309971536e-4	4.934155863826321e-4	0.47447185120251006	1.0761755183806276	0.7828282963266989	9705	4
cg01566526	3	125899370	4.024326212583687e-4	5.689246383319885e-4	0.47934487461866937	0.11560440765808236	0.943836616243706	5793	3
cg01566527	16	30669819	5.79251073919157e-5	1.1383250968682564e-4	0.6108485333719305	0.9040966192841918	0.8244390895817066	9702	4
cg01566544	8	144399214	3.264807449150558e-5	1.2427789077719783e-4	0.7927801261054732	2.5094616453755085	0.47358357870487394	9554	4
cg01566552	19	18977814	6.238519784803904e-5	0.0010897446431057565	0.9543480103902127	4.070500916540231	0.25395124855326656	9702	4
cg01566555	3	125931744	3.84370605128566e-5	2.35762640980823e-4	0.8704925526564815	6.26834121006711	0.09926019582768748	9691	4
cg01566584	22	46732778	-4.3117964549891287e-5	4.686386161921052e-4	0.9266925943086605	1.9213825062720074	0.5888832944145145	9699	4
cg01566592	8	104512858	-4.914328160471573e-4	5.218639343351188e-4	0.34635258559491033	1.0448294228546924	0.5930866842894442	5793	3
cg01566593	7	44574134	-3.613501196291386e-4	4.343489073716781e-4	0.4054455549909968	1.6528817935052027	0.6474595422979897	9689	4
cg01566745	16	2741070	-4.6604957162056926e-5	5.471572248833749e-4	0.9321210441935823	4.712855466671236	0.19407188766102718	9700	4
cg01566785	7	94285745	3.697366009797633e-4	5.354051732066516e-4	0.4898336330796152	4.314727937995025	0.22942352132636798	9691	4
cg01566831	17	80320602	-3.7107454690100825e-4	3.9958199519093734e-4	0.35306696268059173	7.661943281228799	0.05354023268898523	9705	4
cg01566834	16	1607350	-1.4272878139864875e-4	4.1251163463214773e-4	0.7293431595994223	0.2839587270383551	0.9630166275426042	9696	4
cg01566955	10	71211468	-9.625051461369329e-5	1.6126919383553531e-4	0.5506199685963431	6.70393832615755	0.08195749593509259	9698	4
cg01566965	4	174447847	-3.6573152791022964e-4	0.0016362463434112654	0.8231318914661374	5.726360602991921	0.1257094482013285	9695	4
cg01566999	8	99224903	5.399696065134099e-4	4.8134644166327557e-4	0.2619517552052214	7.237968438299062	0.0646875313066956	9706	4
cg01567051	16	81512025	-4.1596074195713944e-4	5.344576132601256e-4	0.4364005770344859	2.623615035221578	0.4533645590437895	9696	4
cg01567084	11	102980010	2.0818650809027462e-4	2.6389984765625953e-4	0.4301794964382159	9.515592304412564	0.02316606172395298	9563	4
cg01567173	1	240118350	-0.00205472657121185	0.001826103768333047	0.2605055433858422	0.9375181839091643	0.8163656504707646	9678	4
cg01567482	5	176784318	-0.0015566456063950964	5.246999148186079e-4	0.003009802431300129	8.938914460114527	0.030114174146561097	9704	4
cg01567503	20	60795858	-3.013692049896422e-4	7.543598105925022e-4	0.689522420722952	0.7712035196560639	0.8563416354859829	9695	4
cg01567509	1	15104223	1.713417075622174e-4	6.079362928325108e-4	0.7780650089319947	11.766328613045621	0.008228028737409616	9697	4
cg01567615	13	114808107	4.393864305866216e-5	3.8016995768059913e-4	0.907988334403999	1.2544131580929951	0.739985510851479	9610	4
cg01567634	1	114696671	-2.3670801997638543e-4	4.10866487701763e-4	0.5645347005086974	0.06831467921289938	0.9953472829688376	9695	4
cg01567656	11	76895869	2.775701112270659e-4	4.527699476622508e-4	0.5398440172078793	1.149068924405094	0.7652437678362135	9701	4
cg01567672	4	2261343	-6.821518759217736e-4	5.374253361282823e-4	0.2043354816403688	3.477663092509263	0.3236707190995901	9686	4
cg01567754	14	102965555	2.6191635870694058e-5	4.0341965049703316e-4	0.9482344751906736	1.7859934885003867	0.6179876427919949	9700	4
cg01567771	14	22191382	8.497134181788984e-4	0.0010429708542383234	0.4152412738747427	0.4573234579269364	0.928162087469297	9692	4
cg01567783	14	103686559	1.518743815661047e-4	0.0012951890036497229	0.9066537041438265	3.4540271505192615	0.1778146478816151	5806	3
cg01567825	7	111368651	1.8059052708974962e-4	0.0020603894785061953	0.9301558679322568	1.6620763647390406	0.6453977336917022	9701	4
cg01567853	8	79578627	-2.215366080864584e-4	1.5591011335061377e-4	0.15533850777668548	1.7654155636553297	0.6224896564197606	9706	4
cg01568124	9	139305216	2.2021411401917404e-5	1.7596840242526562e-4	0.9004094527168879	1.5212329364689776	0.6773785214589341	9705	4
cg01568228	9	90439543	-7.526590614923783e-5	0.001476061293804579	0.9593326572424352	1.5432870507092153	0.672316333364998	9703	4
cg01568244	16	67218584	-2.0659600908144152e-4	2.8918126081814617e-4	0.4749693624042663	5.6243834775587915	0.13138551666249945	9700	4
cg01568269	19	13987432	-3.268497746676671e-4	4.8373865354956673e-4	0.4992474583975958	1.425434989041384	0.6995836086637608	9702	4
cg01568317	14	74895911	0.001602880917969176	0.0010165422952285528	0.1148422248563998	3.847279106508765	0.2784344658856033	9702	4
cg01568319	6	168841907	-8.788959284424311e-5	3.7306670061459425e-4	0.8137533117327236	4.8357269929485565	0.18422886933603602	9687	4
cg01568335	2	98262245	1.626990186570513e-4	1.9361757780987418e-4	0.4007339247684835	8.363037529104448	0.0390754391270869	9695	4
cg01568347	1	26488053	-0.002262009372106245	0.0017689753427405166	0.20099861710593453	1.238336862808155	0.538391961342888	5790	3
cg01568433	3	50367341	-5.33662549077837e-4	4.998508341474326e-4	0.28568130391043733	1.522040893235659	0.6771927262776031	9702	4
cg01568521	6	30655456	1.2547085670273027e-4	1.34773580836591e-4	0.3518664107779137	0.36583223030763884	0.9472066909993525	9701	4
cg01568668	15	74420796	-2.8931184559045274e-4	8.079458099719299e-4	0.7202810283425463	0.26305420273807645	0.8767555135410835	5807	3
cg01568736	18	61441730	-3.707504326449479e-4	4.353223995100257e-4	0.3943980350899845	0.9547682293344992	0.8121948121363802	9704	4
cg01568784	11	87908783	-6.06036137769145e-4	9.183568802590251e-4	0.5093093161383522	0.2634757745862162	0.8765707252960431	5801	3
cg01568816	22	50876186	-3.6088205588062855e-4	6.707085870550517e-4	0.5905350155530975	1.2562987106256411	0.7395355911145167	9699	4
cg01568846	3	179281462	-2.275803307696509e-4	1.4050292295790133e-4	0.105284887585244	1.5906949109947703	0.6615015219872145	9704	4
cg01568850	19	4343090	-2.9196811256476337e-4	3.0496002195573097e-4	0.33836641174655635	2.4490058547330733	0.2939037555342496	5809	3
cg01568919	12	130647890	-4.595740803353502e-4	8.42714926924756e-4	0.5855132339289437	1.07415740045603	0.7833159651561233	9703	4
cg01568973	1	53528991	-0.0011550929255934985	5.940331629487394e-4	0.05183611017034542	2.1463798801686993	0.5425869293541988	9686	4
cg01568998	8	68864782	-3.5633275058537126e-4	3.693058402378072e-4	0.33460908217563756	0.5897335548005177	0.8987785670364821	9685	4
cg01569052	16	2837641	-0.0012689151649234894	0.0013751633613947227	0.35614388091590105	0.29712527891638896	0.9605682280373102	9705	4
cg01569076	3	128144999	2.945174182071927e-4	7.874652851522076e-4	0.7083992128517114	1.8524998692453902	0.6035775511471304	9704	4
cg01569082	11	61370871	8.257510932386057e-4	8.27026741918812e-4	0.3180575397872968	2.0680401289443635	0.5584054724741733	9706	4
cg01569083	6	31543289	-8.66321666274797e-4	5.530428488353021e-4	0.11724004996757295	3.3354577733017905	0.3427379945174292	9702	4
cg01569173	8	98288910	6.545248773692317e-4	6.148646786874058e-4	0.2871012036677141	3.3313071274335098	0.34330899114241786	9694	4
cg01569204	1	218337839	-7.014747190155034e-4	2.6949331595411323e-4	0.009242834070427855	0.29431890909708525	0.9610933751763324	9704	4
cg01569295	1	231155862	-7.092383296518833e-4	0.0013848730285254494	0.6085583593354194	4.656172108372347	0.19877598524533674	9703	4
cg01569339	3	16645732	-9.418117700605288e-4	5.595532108641475e-4	0.0923461322473777	10.160202911396858	0.0172523071282696	9706	4
cg01569346	6	32064148	4.717224966101412e-4	0.0021562295414550054	0.8268277144380205	0.902487050626043	0.8248275853177723	9692	4
cg01569440	17	46717147	0.0016532625309538653	9.086533234325841e-4	0.06884058298721044	0.8915529433945655	0.8274657852344439	9706	4
cg01569500	9	140051495	-1.0571110200514664e-4	5.301890486716507e-4	0.8419625395312041	4.323705049719165	0.2285648174686126	9706	4
cg01569601	21	46811242	-5.001123861953556e-4	5.770890950681086e-4	0.3861545875528915	5.580141044036516	0.1339231005572493	9700	4
cg01569660	15	65369213	4.3776842149119817e-4	0.0011820222773751786	0.7111176449135872	1.8315215344494824	0.6080996375196931	9699	4
cg01569664	13	110434016	1.7231716129451823e-4	2.930928110559245e-4	0.5565813289466734	0.8930345675053202	0.6398527010338573	5800	3
cg01569709	14	81894271	4.491701560865469e-4	4.029978418092774e-4	0.2650338261674797	2.3721540317798495	0.49883918880905037	9703	4
cg01569827	3	133499158	-4.410511723643515e-4	7.132705950116967e-4	0.5363443722162253	2.9442080000241218	0.22944223052529789	5809	3
cg01569860	1	8383171	-5.444222666959952e-4	5.642056443481244e-4	0.3345769315874086	1.9723856122543741	0.578157911487396	9693	4
cg01569875	16	19194340	4.094236656334858e-4	4.726857270440096e-4	0.38639987784546215	2.4918206471105093	0.47677108932720313	9704	4
cg01570068	8	1937676	0.001700265719134726	0.001345468638056182	0.20633852541210257	4.524084311626588	0.21015205595033515	9702	4
cg01570069	10	96305623	4.109874084001845e-4	2.61903007845797e-4	0.11659315439864885	0.8282299848037638	0.8427035555714524	9698	4
cg01570086	15	74833080	-2.516254694387777e-4	2.017589267569132e-4	0.2123391882613506	4.204931540678925	0.24016860807770243	9704	4
cg01570142	16	89115353	-5.8336119900578356e-5	3.4786100982822605e-4	0.86681968394626	9.121652193502893	0.027716425652178214	9698	4
cg01570213	12	7283645	2.1524061188075768e-4	4.7811353126451936e-4	0.6525754348695441	0.7830873674113593	0.6760125191177634	5804	3
cg01570265	14	70180751	3.089373220915539e-4	4.602693012382382e-4	0.5020868083391992	1.7331147549268326	0.6295968961201723	9702	4
cg01570424	5	2038922	3.778683893326325e-5	2.028959343278441e-4	0.8522584891414876	2.261347840795742	0.5199660476274901	9704	4
cg01570480	11	64951916	2.042187888686996e-4	2.1275109264175607e-4	0.33710787648521584	1.3899644072676764	0.707888807093557	9604	4
cg01570495	16	77232348	-1.5365392980827103e-4	3.962681774003124e-4	0.6981992871663831	0.5715589062418249	0.9029113070077714	9699	4
cg01570551	7	23719851	6.36764491983513e-5	2.0249240688883081e-4	0.7531691159084568	1.8845467875162492	0.5967116229450575	9651	4
cg01570589	1	150121725	4.757398949558738e-4	2.5130087344921534e-4	0.058343402153787936	0.6732274437645888	0.8794823173479314	9702	4
cg01570662	12	133656953	-8.87734576191735e-4	4.540401393086646e-4	0.050560691013640545	0.6180901395237698	0.8922788479565904	9628	4
cg01570769	6	89790920	-7.875862765039564e-5	2.1277347846022763e-4	0.7112688920533095	0.9547220092254551	0.8122059901461931	9694	4
cg01570885	6	3849272	6.176075542367122e-4	7.284059208396242e-4	0.3964996486179275	1.8564982692430103	0.6027181216976883	9696	4
cg01570938	3	195431866	-3.6773800321621424e-4	0.001186007443003713	0.7565124216087795	3.0848077577865034	0.3787334194843284	9703	4
cg01570972	2	10090656	2.4850482203602256e-4	0.00176879622034666	0.8882698866956985	0.9109074659723329	0.6341601632753383	5804	3
cg01571001	3	128215433	0.002567425907546309	0.0022198135249328265	0.24743774013328948	2.0303524567093705	0.5661308989497004	9696	4
cg01571203	8	1619861	-2.515365248469936e-4	6.874065135360657e-4	0.7144239758245091	3.6761499380148495	0.29862434708318686	9701	4
cg01571283	8	1799227	-3.4203847072244314e-4	4.458100748711023e-4	0.4429453031547431	2.7577245894543285	0.43050656588514	9703	4
cg01571383	5	3740754	1.3678280884890195e-4	3.932977941852313e-4	0.7280021606525997	3.201443637146758	0.361597074985866	9706	4
cg01571407	16	12009700	3.1477671447539995e-6	1.1385837741771162e-4	0.9779442236852075	5.026839110327355	0.16984236913663112	9642	4
cg01571491	17	72440050	-2.254599772232684e-4	4.243051116669609e-4	0.5951673538170599	5.315562485920303	0.1500957465719544	9704	4
cg01571579	1	244615597	-2.6824735283373815e-5	2.3760911866583788e-4	0.9101142881223832	2.3288815320794725	0.5070105630008466	9705	4
cg01571583	17	41880871	-0.00031748309043293503	4.202809206911868e-4	0.4500048986655585	5.4229680502648545	0.1433192679057845	9706	4
cg01571625	19	4759746	7.031620084040443e-5	3.34793714381156e-4	0.8336454778052786	1.3656831603177575	0.7135981305430232	9686	4
cg01571660	1	152733223	2.9821528354990204e-4	5.662138560767118e-4	0.5984136556198663	0.6683834457586207	0.8806140616410956	9704	4
cg01571722	3	130466871	5.059950320222503e-4	0.0023869992102951254	0.832122984079418	4.021796630300448	0.2591200863198391	9703	4
cg01571735	2	171572900	-2.64666478853707e-5	2.754915946522312e-4	0.9234644863980935	4.413475672370756	0.22013912746456998	9656	4
cg01571775	7	4346175	7.188676843742429e-4	9.583456949445484e-4	0.45318657510584404	3.528552601821646	0.31707778171016804	9691	4
cg01571842	3	57934672	-3.195621335847393e-4	4.39892048445032e-4	0.46755938930752733	4.852129616374495	0.18295073285895072	9706	4
cg01571916	11	44881716	-2.0641081798996108e-4	5.912384310709128e-4	0.7270021973460128	1.4960307149021481	0.6831867418455583	9704	4
cg01571928	22	49639725	0.0013282902164231465	9.60355833605925e-4	0.1666271625057383	1.7196249800419823	0.6325795635469603	9704	4
cg01571956	19	46650284	7.525716548992031e-4	0.0016583800151087672	0.6499733027194526	2.521892718917385	0.4713475682467413	9534	4
cg01571977	19	2337318	2.6352141665698365e-5	3.734578885576455e-4	0.9437459152962092	1.5428639887651827	0.6724132577435138	9706	4
cg01572144	2	236293517	-5.942883912425058e-4	7.823467408755425e-4	0.4474801099447263	3.4983500746154412	0.32097617365002296	9706	4
cg01572333	10	64574661	-4.0273307860458357e-4	7.904120243210218e-4	0.6103857050566144	0.7711201024353898	0.8563615093758673	9704	4
cg01572434	5	130219926	3.817836072043454e-4	5.352063624735386e-4	0.4756359684689312	3.126585165236115	0.3725170097795703	9703	4
cg01572460	5	15865364	0.0012580988343092088	0.0014001232574961226	0.36888551995349783	5.796686799378253	0.12193189291535142	9701	4
cg01572468	11	75225065	6.623636781544076e-5	3.784803313652155e-4	0.8610748381746492	1.4470437305902082	0.6945454053926216	9698	4
cg01572513	4	147557859	0.0015978896904660317	0.0018909953084108365	0.3981112362065134	4.65634663570964	0.19876133994659467	9698	4
cg01572549	20	60926800	-2.4533818680279833e-4	2.536123779147189e-4	0.33335677500971367	7.258794010942496	0.06409095921830807	9698	4
cg01572653	9	98790132	0.0012453548099759318	8.929685975936643e-4	0.16312946587776853	2.050976851332784	0.5618939622695714	9701	4
cg01572694	17	46657555	3.164298238929135e-4	0.0010594999839121943	0.765199797973403	0.7444712985783141	0.8626972843968975	9691	4
cg01572696	4	995849	-0.0013462737631855062	0.0014779792296555874	0.3623543110936511	0.9421074133694469	0.8152562392741981	9704	4
cg01572810	7	150901654	-4.201147766935286e-4	0.001825852723183533	0.8180199952630522	6.786241585983915	0.07903223786834433	9703	4
cg01572884	1	110610266	-1.1530634581663954e-4	7.577512069248315e-4	0.8790535370182674	0.3248812888879912	0.9552830319842865	9703	4
cg01572940	2	45398381	1.868210726496926e-7	0.0010285538916691172	0.99985507648176	0.3990223491513955	0.9404443805213866	9705	4
cg01572979	8	27455004	6.97120482751612e-4	2.2787335171253043e-4	0.0022189537120788387	3.3773918169348067	0.3370155789449229	9703	4
cg01572989	8	144484296	-0.0015199418207705018	0.001482529893795778	0.30525222662908763	1.400677383159438	0.7053759564969865	9633	4
cg01573067	6	168067266	-0.0014892632355894735	0.0016993396518634866	0.38082478202872766	3.0125760970550357	0.389690250778786	9694	4
cg01573089	10	696063	6.730314999396984e-4	0.0016503850852384642	0.683418528483225	0.3501182712012155	0.9503426834235298	9705	4
cg01573121	21	34863117	6.074031042548444e-4	8.525183997896023e-4	0.4761670148160655	3.0252349432380505	0.38775078504866367	9688	4
cg01573140	7	44687078	0.001439434224367924	8.607217260763189e-4	0.09445389542044495	2.401065688907123	0.49343627588662786	9702	4
cg01573149	5	72530105	4.0210294963933943e-4	5.453653697541932e-4	0.46093428839120537	1.6253683653501407	0.6536514903310668	9617	4
cg01573162	19	1940828	1.2458299520922268e-4	1.463122234138075e-4	0.3944987336223338	4.527666122810727	0.20983576792109515	9692	4
cg01573194	16	67695217	2.989327785563579e-4	3.218346564171829e-4	0.3529722105430027	4.070239497034675	0.25397873985789415	9703	4
cg01573256	3	46775899	-5.518244878803795e-4	4.5070802332209883e-4	0.22082012255987563	1.3477881902639253	0.5097198106421623	5809	3
cg01573306	1	172330400	0.002525636005285933	0.0017703465161751798	0.15368550441213719	2.139300857715903	0.34312844425813294	5735	3
cg01573321	8	18744446	0.0011979548437415321	0.0023612190352612895	0.611912123951077	6.6244222612752885	0.08488265390943513	9633	4
cg01573445	19	45927190	-5.7090059346199664e-5	1.25712675373155e-4	0.6497343339619506	1.6419767832733552	0.6499097590036916	9703	4
cg01573472	1	22351524	-5.5620513656976124e-5	1.900148056977496e-4	0.769738676698914	1.298474664793289	0.7294953140915195	9689	4
cg01573501	4	108910070	-6.503072479764228e-4	8.283715515221898e-4	0.4324283858927109	0.2008659805759003	0.9774493779429257	9704	4
cg01573562	12	113229319	3.72033620706705e-4	3.2174027745899414e-4	0.2475516846466567	2.763014286126018	0.42962466891461515	9701	4
cg01573616	5	31639089	1.052794934967246e-5	0.00013665207271949847	0.9385901309538188	0.7227117713418671	0.8678493528034092	9704	4
cg01573635	16	10788751	0.0018201589504421038	8.290839406057278e-4	0.028135948662432176	0.7177631927854976	0.8690181264259276	9706	4
cg01573650	16	30007178	2.0450832505800596e-5	2.67951285915247e-4	0.9391621679070378	1.599054525531898	0.6596042187143397	9670	4
cg01573732	11	47236904	1.9232463605907077e-5	2.450842642334815e-4	0.9374519167542104	3.7933497978876956	0.15006677775112176	5806	3
cg01573747	19	17008740	-2.160699708723979e-4	0.001016165803653615	0.831613546333664	2.9271830152101646	0.2314036923907435	5809	3
cg01573766	1	235580609	-2.8681433941377604e-4	0.00029656571252966043	0.333484541438199	1.6371841170920072	0.6509882665283145	9705	4
cg01573807	14	77732641	-7.622581069064615e-4	5.80656828467201e-4	0.1892667067515972	2.2274793462144036	0.5265560977789079	9706	4
cg01573825	4	169931453	-2.1910630529346875e-4	3.2526699198673516e-4	0.5005530242115066	0.581001912184735	0.9007674424501898	9638	4
cg01573859	5	145483944	-8.380076725995337e-5	5.583790422637976e-4	0.8807025719269429	1.9548459927684223	0.5818312787553798	9698	4
cg01573938	5	131347556	1.192723416936368e-5	1.4452510160358674e-4	0.9342275875421115	1.8323361830715965	0.6079236279031567	9677	4
cg01573949	1	155228742	-1.3269492727538504e-4	5.983914112321404e-4	0.8245063815558373	2.3918962597044846	0.4951449141405381	9598	4
cg01573955	17	79008822	2.583270903029456e-6	1.0701480439114915e-4	0.980741432705415	0.819757608438117	0.8447356709182994	9687	4
cg01574231	17	73840922	-5.8445151153922366e-5	1.829578000975205e-4	0.7493882766264439	1.2307683901858535	0.7456346314416795	9701	4
cg01574233	12	56359406	-5.217088322650321e-4	6.84011483418664e-4	0.4456307547099274	3.8135230537607083	0.28231708630217356	9674	4
cg01574234	19	14273713	-7.39586127524001e-5	6.334159309337547e-4	0.9070490303685643	2.5129061599396403	0.47296316597963856	9694	4
cg01574241	1	165873825	6.167480476001047e-5	9.61937065164015e-4	0.9488784844626026	1.3565614368531786	0.7157477976473501	9486	4
cg01574297	6	118647446	0.001097878977413788	5.374296917417826e-4	0.04106899694233556	1.1752661216450553	0.758942422881382	9701	4
cg01574364	5	150871546	-6.687268527787301e-4	9.183440078582676e-4	0.46649866629386694	4.348298849683797	0.2262274289573416	9685	4
cg01574365	17	79661103	6.585363607052779e-4	5.549717907522962e-4	0.23538057654327174	0.16859414181907265	0.9191581603820247	5803	3
cg01574381	7	102715204	-2.5902306187704033e-5	1.496141030405248e-4	0.8625512590310173	2.95140590482794	0.3991782715619602	9702	4
cg01574390	16	21623651	0.0016292885526434026	4.3747517364748083e-4	1.9585833039147848e-4	9.997078805375967	0.0185909830160312	9705	4
cg01574414	16	67694272	2.557170563631224e-4	1.3271245384300305e-4	0.05399826545270221	0.8305079650184134	0.8421568686877996	9689	4
cg01574481	14	24641852	0.0020498830977337475	0.0013558350018725357	0.13056002497076313	1.1352205944334652	0.5668784924686803	5806	3
cg01574513	16	85981720	1.7945226494049782e-4	4.1272273526142696e-4	0.6637068668192128	1.1466531536855276	0.7658254095417535	9694	4
cg01574564	7	115851459	-4.264299398809187e-5	1.9432411513532337e-4	0.8263052688883189	2.1378787080714488	0.5442877330799867	9697	4
cg01574571	19	18197710	6.203765340819198e-4	5.231648891441492e-4	0.23569554687950778	2.484166242499986	0.47815939530627743	9704	4
cg01574589	5	135532197	-3.045481157549448e-4	6.296787522652684e-4	0.6286297889079375	3.1531706803386954	0.2066796352915135	5809	3
cg01574644	4	163084858	0.0010187124063067582	0.001858921830483856	0.5836833173817964	0.46163952759460836	0.9272344960905167	9689	4
cg01574663	16	22825769	5.613717881854179e-4	7.109136050675092e-4	0.4297331360329092	4.168856297630303	0.24379851581808842	9694	4
cg01574673	1	156595164	7.991713627781e-4	5.271357539351885e-4	0.1295032549889661	4.74892586243892	0.19113264319989673	9694	4
cg01574741	2	208627796	-9.436026431367085e-4	0.0012864041658927428	0.46324159032844636	4.236370777277392	0.12024963700879573	5606	3
cg01574787	7	150756600	2.0363001365069394e-4	1.8990872183782714e-4	0.2836068437487863	4.5701945793293985	0.20611390096075743	9558	4
cg01574788	16	12184133	0.002463754646105946	0.0015786134698481545	0.11859266660270884	2.3595765080425624	0.5012037964191169	9705	4
cg01574823	12	15700393	4.642201201389828e-4	6.363354814364242e-4	0.4656830043733824	2.325425960062837	0.5076674755143711	9688	4
cg01574912	7	585154	5.686873321016978e-4	5.339401214101584e-4	0.28684109543809044	1.4409883131395702	0.6959555898424535	9522	4
cg01575096	2	238969261	2.4508343611990274e-5	1.782608568230758e-4	0.8906467846242339	0.6527284099999997	0.8842622414917904	9705	4
cg01575216	17	61667412	3.193438347011027e-5	5.253531631044005e-4	0.9515292366921428	0.555393381438191	0.9065636673072426	9703	4
cg01575317	19	57859577	-2.909472013228052e-4	6.827207137190721e-4	0.6699923913775367	1.338712765977479	0.7199615136060793	9706	4
cg01575392	4	144434419	9.611974342517843e-6	1.5382137373607063e-4	0.950174298946387	5.74820143337866	0.1245245013539855	9705	4
cg01575408	1	211752895	2.3699165857138418e-4	2.1112148607014696e-4	0.26163422723911023	5.455901970646953	0.14130008795576784	9703	4
cg01575414	13	112161295	-5.094286471842958e-4	5.977678672905439e-4	0.3940930050786697	1.9882187282037105	0.5748555490425582	9706	4
cg01575519	16	89151852	-3.872178786678271e-4	5.079657970577825e-4	0.44588619942210334	2.28036445977825	0.5162929885530171	9705	4
cg01575590	20	62084626	2.7237719274388056e-4	0.002200111563926586	0.9014724149871318	4.90048790300689	0.17923062637479084	9704	4
cg01575601	11	130398900	0.0012112852230561	7.590121473422022e-4	0.11051767139396605	1.2560848383711765	0.7395866197444032	9703	4
cg01575614	17	40169693	-1.6971226345304476e-4	1.4706599258170375e-4	0.24850544329600913	1.408219054683263	0.7036092750463424	9706	4
cg01575652	22	38077606	-3.3463513046425367e-4	9.652209307150154e-4	0.7288221328421779	0.9597657610382664	0.8109861246294138	9693	4
cg01575818	2	176031930	-7.012783437730221e-5	2.2866168031481757e-4	0.7590807281478827	3.8777639561501287	0.2749695281752862	9681	4
cg01575836	11	15959856	6.264871553754318e-4	6.23036404581278e-4	0.31463757137766224	0.10941102579306657	0.94676391666806	5809	3
cg01575930	5	140733385	-0.0015045647297332692	0.0021704460270908195	0.4881807109084906	4.281351649087355	0.23264220477626948	9649	4
cg01576142	14	92297260	-0.003161707981817809	0.0012306098641112905	0.010192760417557628	0.6949496209495579	0.8743912016411928	9700	4
cg01576260	3	63087235	0.001077814785346905	5.599934205571722e-4	0.05426791785982574	2.409291539885089	0.49190734917353757	9699	4
cg01576275	22	43409880	-4.490130638276672e-4	4.0730139691361677e-4	0.2702835397923141	3.4237202452838935	0.33079093663699133	9704	4
cg01576340	1	9970659	-5.822114039899504e-5	1.7114317195275822e-4	0.7337136916049531	9.902511233794494	0.01941326495030524	9667	4
cg01576450	14	70993438	7.36558770784705e-4	6.581519371873503e-4	0.26308390963776024	0.6944073786187449	0.8745185953226485	9698	4
cg01576459	1	227686895	-5.043407464818308e-4	6.535137997746355e-4	0.44027024151780253	0.8512473495790672	0.8371740780552716	9683	4
cg01576496	12	80269188	6.725209133192466e-4	7.523281821809247e-4	0.3713649061015697	4.176959872937642	0.24297878585889715	9581	4
cg01576531	8	29206508	-3.949215847776414e-4	1.9713854210591156e-4	0.04514839325523986	6.523313619939192	0.08874759295445113	9610	4
cg01576559	6	82462465	-3.801236393849675e-5	1.835977189889596e-4	0.8359773768236459	2.321912324409652	0.5083360897064992	9689	4
cg01576677	2	45029908	9.164573208551093e-4	5.049491388947259e-4	0.06953162982641267	3.7706953107122496	0.15177628441799382	5784	3
cg01576779	2	242560432	2.3278268393700732e-4	4.708291617465837e-4	0.6210165959732916	1.6017443631843127	0.6589943617528613	9698	4
cg01577001	19	982767	1.4679488622382165e-4	3.40155462532286e-4	0.6660668032344705	3.8163839319830006	0.28198614768237595	9695	4
cg01577029	12	133000830	0.002069940021325982	0.0020964771507583123	0.3234749891245407	2.9279591655777804	0.4028663427135507	9696	4
cg01577083	16	5486268	-0.0014361634658919171	0.0014855826414782373	0.3336769527804203	1.378404380825696	0.7106045800599561	9703	4
cg01577114	14	61906283	-4.1726512062228706e-4	3.853719038672819e-4	0.2789151510224658	6.882767599131689	0.07572973615488132	9697	4
cg01577165	12	50616434	-1.449529554919113e-4	3.031855708906467e-4	0.6325791868978143	2.648222790984872	0.44909811706471225	9693	4
cg01577187	2	106362832	1.0298346488121498e-4	2.850230386239641e-4	0.7178630226960787	1.4018926379729348	0.4961155979708516	5809	3
cg01577292	8	143696144	0.0014388910241879853	0.0010187903695918288	0.15784622443634552	3.3426620911292937	0.18799666690000474	5808	3
cg01577361	12	51477521	-1.9221234457999893e-4	2.1593122054157745e-4	0.37338244263775167	0.854203254040878	0.8364631298217413	9704	4
cg01577414	11	89867653	-9.175813087369934e-4	7.020025472588865e-4	0.1911817604915288	1.5738209998677786	0.6653401909662419	9702	4
cg01577475	2	114033581	-3.2688875109175824e-4	8.805271564934346e-4	0.7104572183898246	3.2748551073410397	0.35115770665105467	9692	4
cg01577529	16	70190513	1.8970562586245168e-4	4.6684063439703696e-4	0.6844776875413181	0.4470698378083631	0.9303561739931052	9703	4
cg01577604	11	64109823	7.528959773094944e-4	4.929541821313194e-4	0.12668287240461445	1.6955972699441748	0.637913066619847	9703	4
cg01577678	16	1100847	3.6500394186496024e-4	0.0011720725420171082	0.7554832252068236	1.8414191786452814	0.6059634015529396	9700	4
cg01577751	12	54332222	4.281354368462222e-4	8.485442468936944e-4	0.6138729178755394	1.6108578970633638	0.6569303780471427	9696	4
cg01577755	5	912433	-5.824903638966145e-4	4.7443612640276267e-4	0.2195397147339548	0.48719021958831976	0.9216965161632368	9697	4
cg01577760	11	67776123	-0.0033243063987051977	0.0017922470214937203	0.06362107596803437	5.798742195347152	0.12182313114106022	9695	4
cg01577821	3	113252289	-9.654796269893939e-5	2.2780193182804018e-4	0.6716940560494673	3.4686108265129154	0.324856068395077	9688	4
cg01577850	14	72925867	4.643968452799728e-4	4.691733632386575e-4	0.3222624544914613	7.838135254875281	0.04947813517862583	9702	4
cg01577865	5	176854009	-7.767850262811752e-5	1.04378202718176e-4	0.4567540730637885	4.4117121727049415	0.22030185080089243	9611	4
cg01577933	1	37498025	4.634230415521049e-4	0.0010052545709098944	0.6447981166729437	1.8925055300920413	0.5950144438103652	9701	4
cg01578017	7	84814683	-2.778587067547216e-4	3.7539550375890595e-4	0.45919326584906334	1.2056423042054323	0.7516513745687576	9703	4
cg01578057	4	89618667	-3.9768761335649464e-4	4.901774101881682e-4	0.41718558543893175	3.6632801854828867	0.30019445035521586	9700	4
cg01578073	11	78285783	-7.311121044718048e-4	2.663830525678623e-4	0.006058664823650808	0.5812783388485288	0.7477854531992016	5809	3
cg01578164	12	125243251	-2.8408775736472696e-4	6.184531086829819e-4	0.6459813129504728	2.3823589543076262	0.49692694571174806	9615	4
cg01578221	14	75530906	1.0911762358488405e-4	1.1305579241832446e-4	0.3344615999128168	1.4382902961148625	0.6965843251760839	9702	4
cg01578265	5	114110567	-0.0010995919518101175	8.749271840319478e-4	0.20883291042544136	1.3868735747488767	0.7086145025712554	9699	4
cg01578293	4	41400597	-5.715975498593353e-4	4.2849736157120723e-4	0.1822175707216031	1.7239473623982355	0.6316229386126202	9706	4
cg01578324	6	31704774	4.416640859194676e-4	3.985616037175302e-4	0.26779915862096143	8.477860515867782	0.03710222646580606	9703	4
cg01578341	15	82338527	1.1001777043209567e-5	3.363559498734067e-4	0.973906859488432	2.1968803394931267	0.5325631084235483	9698	4
cg01578398	4	122722532	-3.255360878933478e-4	2.9929945964703977e-4	0.27674517687350036	3.3876534277957595	0.3356280544450793	9705	4
cg01578442	5	124223911	3.782073754351141e-4	8.534729013670877e-4	0.657664987904989	0.26161423864183914	0.9670783701919937	9702	4
cg01578521	22	47456786	3.6683536351041175e-4	4.4824541767433864e-4	0.4131398834582324	3.4933822218117383	0.3216214392796611	9698	4
cg01578632	16	69958298	3.032213481133668e-4	5.41799205749633e-4	0.5757138834451313	9.314671145962055	0.025386919886142816	9696	4
cg01578875	4	146804010	-2.30069159154518e-4	5.230319539103166e-4	0.6600269809903447	5.463274684051827	0.14085177326357373	9688	4
cg01578987	12	82152469	-5.823461984422861e-4	1.9719208417326198e-4	0.003145056980944746	1.9588794780474514	0.5809851365485883	9705	4
cg01578996	19	57752011	-1.580062645292734e-4	1.1404473923445029e-4	0.1659069249161387	2.8955161854520073	0.4080166371277437	9626	4
cg01579001	12	56107347	-1.6932633099949813e-4	4.954723073544761e-4	0.7325410608629632	1.1863668916435497	0.7562759170059142	9701	4
cg01579019	8	27695516	-9.556563432708067e-5	2.477513603597187e-4	0.6996951412030041	5.163932081166046	0.1601793413017681	9674	4
cg01579024	5	170288757	0.003667380933500924	0.002218390895892958	0.0982959348715666	2.1572549767425495	0.5404168050889118	9706	4
cg01579052	16	788035	0.0015630708810873192	0.0022393105137987214	0.48516821755318656	0.9132718511322353	0.8222238820640131	9698	4
cg01579086	17	40719412	-2.776983684528311e-4	5.708574980490257e-4	0.6266422635499129	0.3500904052635738	0.8394190759602057	5803	3
cg01579206	5	148931078	1.0769785470550048e-4	1.296745884463615e-4	0.4062425981682892	2.055968708287759	0.5608718215248361	9671	4
cg01579216	1	183560913	-3.677112807418852e-4	0.001125645010875704	0.7439196265360555	1.9729645627050374	0.5780369301756116	9591	4
cg01579218	16	87312047	8.606414766646694e-4	8.366202272038998e-4	0.30361491159601395	6.531065982201831	0.08844535696958937	9704	4
cg01579299	8	27450062	5.137640179127479e-6	1.8067426617619128e-4	0.9773144704616955	2.581834456150412	0.4606831050414607	9704	4
cg01579479	5	145729596	-7.136935223057191e-4	6.423333157174858e-4	0.26652733462920625	2.0996656499326027	0.551980407597603	9698	4
cg01579535	12	54447292	4.8025476786076667e-4	3.0499891532877177e-4	0.11534617075623366	9.45461597571745	0.023819103978072013	9697	4
cg01579600	5	123589203	2.4465958099312746e-4	8.358920575378606e-4	0.7697569791035743	1.8617993743914933	0.6015799062415245	9704	4
cg01579636	5	148758847	-5.703522654159498e-4	7.958371181984947e-4	0.47357799078749147	0.2047142624044337	0.9027071092200087	5806	3
cg01579706	4	83821883	-1.9097823356568083e-4	1.8473130953488515e-4	0.30122206353315534	3.974084627764499	0.26427615395886633	9639	4
cg01579765	21	45077557	-9.619147243317005e-4	0.0020526778097825398	0.6393451626335663	4.043826812413061	0.2567703498389426	9689	4
cg01579784	11	44952523	-6.613699262643907e-4	5.912672808577887e-4	0.2633264548206906	2.1088158436120827	0.550131318123607	9697	4
cg01579841	6	166400494	-1.4031061448605193e-4	2.997612131046053e-4	0.6397312317087547	0.16835040384356004	0.9825292432313603	9683	4
cg01579884	7	37004390	2.0772129548619176e-4	6.769969671581962e-4	0.7589746656421976	2.0207797224672355	0.5681050168814173	9705	4
cg01579912	13	115000226	2.0431719614654885e-4	6.841067530169136e-4	0.7651973905883516	4.844604464825937	0.18353608023399912	9668	4
cg01579928	14	90863399	-4.741640883393435e-5	1.247667007604558e-4	0.7039152954369761	3.1925140082707166	0.3628850229713451	9570	4
cg01579950	11	64481018	-4.856107741761226e-5	2.905507575676893e-4	0.8672641616076662	5.195920904090742	0.1580002970636407	9671	4
cg01580044	1	114300656	2.491351124405653e-4	4.419431751535447e-4	0.5729402286465572	0.5403400033407181	0.9099435965730736	9702	4
cg01580176	14	24839226	-3.214597092322995e-4	3.9348663334410353e-4	0.41395583444226386	0.9423989144476014	0.815185765690325	9699	4
cg01580181	8	70744526	4.032579936292538e-4	5.423107009526504e-4	0.4571232386513874	1.2192350675268488	0.7483947410661111	9704	4
cg01580228	11	93467095	-0.001516700420594887	6.454214950077884e-4	0.01877654433890658	1.9054141410124097	0.5922684893647552	9705	4
cg01580340	7	16891079	0.003055907017482256	0.004195162935284382	0.4663468334174551	5.367514048942273	0.06830604399331598	5805	3
cg01580475	5	27743660	-1.6356479223436984e-4	4.705943564639078e-4	0.7281626420754959	1.6437005825625879	0.6495220942400532	9690	4
cg01580568	1	209825856	-1.633513913378794e-4	4.973858732773839e-4	0.7425942403345738	1.5402866017832995	0.673003898244369	9706	4
cg01580578	7	156889041	0.001946092499188383	0.0014202178772977968	0.17060031654604702	1.6638523886668477	0.6449999085582034	9705	4
cg01580613	20	10015660	8.290298889712737e-5	1.344788404871166e-4	0.5375803519943687	1.2619804462251891	0.7381803731189912	9699	4
cg01580655	8	10649960	4.311143800829627e-4	3.6326309077446857e-4	0.23531331358638305	0.21993701385010306	0.9743083672445436	9703	4
cg01580681	4	174450016	-0.0014768837111670027	7.418863235340483e-4	0.046512305991301905	5.645097718717809	0.13021318937384102	9704	4
cg01580888	19	33556060	-1.1338504073480993e-4	7.29926008324508e-4	0.8765550815085283	1.3271825471718683	0.722688654758887	9681	4
cg01580934	7	104909815	3.2e-5	7.91e-4	0.9677302866980476	0	NA	1085	1
cg01581018	3	147110595	4.611692296513988e-4	6.130926606987791e-4	0.4519298812975932	0.854759086935525	0.8363294218419646	9705	4
cg01581024	8	142009794	4.897617842646911e-5	8.093624521741242e-4	0.9517478216293929	3.2877220583405267	0.34935516467514216	9670	4
cg01581050	7	139256124	6.157961749319507e-4	8.895109991847436e-4	0.48875762494232167	1.101960466350951	0.7766008404269358	9696	4
cg01581060	11	2444188	-8.124317308490644e-4	5.753052648202226e-4	0.15789843022209218	2.412362986134652	0.49133740601643605	9704	4
cg01581084	8	99961874	-7.210732211972486e-4	9.273495389125599e-4	0.4368263425611176	0.6530565300468885	0.884185930014675	9706	4
cg01581098	7	105754353	-1.6744238881456097e-4	6.909849853385213e-4	0.8085289579465975	1.5826717274170903	0.6633252405837298	9697	4
cg01581111	9	125028327	-1.487332973047581e-4	5.064236370529395e-4	0.768992171653176	5.981225098242859	0.11252724631621054	9698	4
cg01581222	19	10958952	-2.0265150292426398e-4	4.898371745124474e-4	0.6790850590216384	6.16265258938657	0.04589834153546862	5808	3
cg01581237	5	35617969	-3.7178709988561865e-4	3.457166022740378e-4	0.2821911954546191	4.757261017682463	0.19045937054395382	9696	4
cg01581326	6	159052435	6.801067392151781e-5	4.894568620140004e-4	0.8894886218483238	2.7825308594425247	0.426383728099838	9637	4
cg01581360	12	122986464	-9.696158043175358e-4	9.884366941781645e-4	0.3266129938131643	4.246364215761965	0.23606074868491125	9692	4
cg01581686	12	81099740	-6.557272625093745e-4	0.0012799966755324365	0.608449284409061	2.472381692992232	0.2904886289469276	5807	3
cg01581757	20	2383390	0.001043383884946399	0.001864649833642991	0.5757794398100964	1.949851330213521	0.5828802117580614	9706	4
cg01581763	7	13821699	0.0021513410242979926	0.0010332159482162278	0.03732608076557566	4.52072101455323	0.10431287242585913	5735	3
cg01581781	5	174872371	0.0010354355769820226	0.0019859850941712684	0.602108159225902	1.1462764161256584	0.7659161242441577	9706	4
cg01581974	12	49658713	-1.8537669583262628e-4	1.8366757021988882e-4	0.31282812484409805	1.98750277012784	0.5750045991040775	9701	4
cg01582056	18	33161179	1.5849860310912243e-4	1.8478049651187865e-4	0.3910211622634264	3.0756984348122525	0.38010058469427643	9698	4
cg01582066	22	32057065	0.001210482624435678	5.194335131931742e-4	0.019785551927116136	5.5338562256411326	0.13662760527255496	9704	4
cg01582182	11	65431022	6.731285056021796e-5	2.2658170625022473e-4	0.7664055771241608	0.688965676572583	0.875796213636614	9594	4
cg01582396	5	53817963	-1.5757405427402135e-4	6.620235513352966e-4	0.8118665093516159	3.0253589802125807	0.38773182190445765	9657	4
cg01582438	20	62461159	-1.5438272057994462e-4	2.601891107500537e-4	0.55294819900646	1.0964563616208687	0.7779296002149841	9706	4
cg01582473	14	69727860	2.2341592534111883e-4	4.4199055693628205e-4	0.6132240639548978	0.008543708943663866	0.9997905040651057	9704	4
cg01582532	16	85676526	9.432610430662443e-4	5.680568862404566e-4	0.09681299375083083	2.5028525059283	0.47477579221453825	9618	4
cg01582616	7	157595153	9.985343300540305e-4	6.390507739517398e-4	0.11816380145106699	0.21748973989757903	0.9747176623330899	9704	4
cg01582648	14	73926538	8.433401302788511e-4	9.715648079548601e-4	0.38538200592878546	2.324124907579999	0.5079149764322375	9568	4
cg01582807	7	99070515	8.746022469893327e-5	1.4318188221696648e-4	0.5413101162190965	3.882998411850253	0.2743785046426982	9702	4
cg01582832	2	241232082	-3.772855369068481e-4	0.0010178868582688921	0.7108940110985926	0.6138843001976793	0.7356931594527963	5809	3
cg01582937	8	22411211	6.11487013647779e-5	5.874854588831457e-4	0.9171015197832489	4.891909171609992	0.1798853632862107	9674	4
cg01582947	7	149156500	4.977585629083966e-4	6.338121252689524e-4	0.4322537420368774	10.651705358550005	0.013766328083886743	9698	4
cg01582974	16	31470194	1.1673837644368688e-5	1.801555089669414e-4	0.9483342992189794	4.224203544373352	0.2382497956625036	9705	4
cg01582980	7	20825545	-3.707598661785498e-4	5.925669292059324e-4	0.5315219866981877	2.209950028832607	0.5299911858883081	9699	4
cg01583021	2	242138541	-2.2603573824366978e-4	4.4042522716253904e-4	0.6077963206068002	2.2523094243783883	0.5217186668160249	9706	4
cg01583034	12	104850716	8.071636520914123e-5	1.588229974437115e-4	0.61130197399885855	3.13664963695114	0.37103256707805093	9521	4
cg01583099	8	56792263	-1.2900786337446393e-4	1.5142459795628403e-4	0.39423569630102284	3.29689611478664	0.3480748814538933	9704	4
cg01583131	11	27744675	7.020929284974761e-4	7.549177822942927e-4	0.3523577853380384	1.5265914504192388	0.6761467759747334	9697	4
cg01583134	8	67026111	-2.128187792326608e-4	1.3275759865201235e-4	0.1089207709247498	0.017134781356513074	0.9994065210927771	9703	4
cg01583365	2	172778734	1.8535700661409754e-4	2.3252271202044863e-4	0.42536010778073857	2.9312681074452733	0.23093152205626247	5808	3
cg01583716	16	7855518	5.167575912493012e-4	0.0014320917342577125	0.7182182183956449	5.475312144387682	0.14012270370462862	9704	4
cg01583753	2	39470725	-0.0039127012066729186	0.0027856725437207792	0.1601460721742762	2.693287389400742	0.44136923779047926	9704	4
cg01583866	16	29982924	9.708406264291188e-5	3.974051792917237e-4	0.8070024250463551	4.051784749575482	0.2559263338484579	9706	4
cg01583915	20	1165065	-3.932291175543405e-4	7.755291103470356e-4	0.6121223761821506	2.908286269011191	0.4059828503731434	9702	4
cg01583940	1	156218009	-2.992253610954726e-4	6.424759032477474e-4	0.6414031392119997	3.759250888500188	0.15264726996329667	5807	3
cg01583969	8	24773148	3.0312672037004695e-4	4.940016066480761e-4	0.539469870021066	0.9088800557252472	0.823284335537857	9700	4
cg01584087	12	114918610	-9.544200029422786e-4	6.120477703521902e-4	0.11890455373454263	1.6836264201476072	0.6405801317632216	9627	4
cg01584103	7	71578347	-3.366219984194784e-4	8.740718289833043e-4	0.7001489722436192	6.054422763339662	0.10899225230341651	9704	4
cg01584139	6	63990177	-1.2983631498323094e-4	4.837817065266974e-4	0.7884084545016321	3.7527035187160322	0.2894356428674179	9699	4
cg01584389	6	32366417	2.4417943161974507e-4	6.927399436086194e-4	0.724475656244983	1.6035373600996876	0.6585880132505706	9699	4
cg01584401	7	99063876	2.458230634650642e-5	2.0432203421641914e-4	0.9042363328562272	1.3442036628634242	0.7186641914484391	9695	4
cg01584448	16	50099761	-3.514235167866407e-4	3.1372579996102667e-4	0.26264500929207457	0.3071014779976003	0.9586873977854248	9694	4
cg01584457	3	141496998	-4.206966264224959e-4	6.818276919236027e-4	0.5372260768354551	7.049509002470857	0.07033638223559863	9699	4
cg01584473	7	100663367	3.0586570661217773e-4	3.673695064849014e-4	0.40507979514126335	1.2876288201219839	0.732072811104365	9698	4
cg01584634	11	72525302	1.0129465253735299e-4	2.4894652972608716e-4	0.6840864233682832	1.2755729108480696	0.5284609020902513	5799	3
cg01584797	4	140061152	3.7205863759910034e-4	7.456983268355814e-4	0.6178217344939902	0.7618997145224502	0.8585566955557247	9700	4
cg01584932	2	74708767	-1.1808103121024798e-4	0.0014756515026260937	0.9362216737535045	0.6281234591554975	0.889965037085706	9699	4
cg01584939	22	37254322	-8.013220644381684e-4	3.3644327479657175e-4	0.01723082777238948	2.026856289366895	0.5668513344433325	9703	4
cg01585036	2	33172905	2.1680275943174168e-4	3.4954176247023553e-4	0.5350941846200084	4.573395488837845	0.10160142235090944	5808	3
cg01585096	19	35981517	1.5618444332448665e-4	5.780055248194903e-4	0.7869966097005987	2.3637133511145594	0.50042511155857194	9693	4
cg01585180	4	187628026	4.5898216467057934e-4	6.391435012587655e-4	0.4726828811680372	1.1515707357969718	0.7646415063171796	9704	4
cg01585293	6	3457843	-2.0749188610976523e-4	3.7457594731894165e-4	0.5796212137531684	14.79792987258124	0.001997733009181464	9663	4
cg01585322	12	70637221	4.716033658649565e-6	1.2119637707725066e-4	0.9689602845243581	1.3601988026685619	0.7148902877342844	9672	4
cg01585372	5	169931363	-8.197042838604034e-4	4.1067836028794026e-4	0.045936499966479714	1.2747088092586696	0.7351473002701612	9695	4
cg01585567	2	138975385	-8.682501355385847e-4	9.11884740819126e-4	0.341021426257455	0.2769581965081702	0.8706814498413621	5808	3
cg01585703	15	40074646	-1.875217083977755e-4	2.4940463026956055e-4	0.4521247819602192	0.5699112402519612	0.7520476293578346	5808	3
cg01585717	20	45522542	-5.824917411099392e-4	5.702476796687134e-4	0.3070311147779601	2.260686667860596	0.5200941046539239	9678	4
cg01585758	2	203102753	-8.7345738670692e-5	1.8601767097585899e-4	0.6386721700981177	0.5911149274976701	0.8984633613937963	9704	4
cg01585784	2	120517537	-1.4003539079079325e-4	4.8006659285813343e-4	0.7705160639272294	2.8711783869815855	0.41191632119680965	9682	4
cg01585794	8	27347372	9.551686839489191e-5	5.721292305666564e-4	0.8674095375446789	0.37497491549485923	0.9453621645743617	9692	4
cg01585852	22	24235823	-0.0010788855320281432	0.0013905731233662063	0.4378335769057841	1.634449721708094	0.6516040465222808	9689	4
cg01585860	6	75922610	-6.019842102330007e-4	2.6096765546937417e-4	0.02106938716436678	1.722673083504919	0.6319048705162746	9705	4
cg01585985	5	176730172	-1.5435692576973471e-4	1.4479061305515986e-4	0.28639200945073817	6.376387342443488	0.0946670538170896	9672	4
cg01586045	5	134829875	0.001658287711074708	6.921162314904679e-4	0.01657657872486809	0.5657550656141015	0.7536120749639241	5809	3
cg01586056	7	2595269	-9.360656537166364e-5	2.054651791736382e-4	0.6486894407363413	1.772523657605148	0.620932269803733	9685	4
cg01586072	14	101517463	-3.03257470698883e-4	1.4801232117882867e-4	0.04047518131516588	7.967879681696448	0.0466802211424055	9579	4
cg01586116	2	134326017	0.0018043789950834008	0.0010519909769838892	0.08630785557071109	1.3579128643017173	0.7154291502616194	9705	4
cg01586332	16	89621928	4.3624732982850664e-4	4.518193693175536e-4	0.3342770083060868	2.2840094847528203	0.5155911849773351	9704	4
cg01586432	19	10597016	-3.6125552635149407e-4	6.316546222843104e-4	0.5673765870421532	3.014625887458222	0.3893756445912269	9701	4
cg01586524	8	67341819	-1.4091940963501822e-4	2.12878997186765e-4	0.5079907497343762	1.9935192130731079	0.36907344879042103	5809	3
cg01586609	11	113846937	1.143348304719404e-4	9.56762041594135e-4	0.9048777773573289	0.6071318359520309	0.8947977792421586	9635	4
cg01586682	19	58736106	-2.532630873185607e-5	7.885507316571813e-4	0.9743783166733736	3.636639925412558	0.303467970641327	9696	4
cg01586768	16	67910872	1.26686153186784e-4	4.140613848912686e-4	0.7596352268600524	9.28588809211644	0.025721706263685837	9698	4
cg01586952	1	32891825	-3.015814142681717e-4	5.125202546599863e-4	0.5562448572885399	1.6004705667671437	0.6592831265558938	9699	4
cg01586959	16	86541607	2.9736182225582474e-4	8.895515667070732e-4	0.7381661396074748	1.4964189238980923	0.683097087159066	9705	4
cg01587049	14	101492406	-2.90228335668647e-4	6.830715689877732e-4	0.6709189388187886	1.9822154834201813	0.5761061410896113	9705	4
cg01587064	11	75878127	5.560187296490336e-5	4.2973828129294573e-4	0.8970526747472874	5.804669693855491	0.12150999367241298	9701	4
cg01587095	19	41815869	3.612140018538148e-4	2.1588472840636792e-4	0.09429187365137637	6.40797220036044	0.09336337000432138	9696	4
cg01587190	19	45874071	-6.482368162359901e-4	4.08352027068917e-4	0.11241165453336695	1.3261092851043115	0.7229427028010482	9661	4
cg01587198	11	17193765	-4.65192640275731e-4	4.060341435707325e-4	0.2519199950260832	3.9424496263545383	0.267745963517141	9682	4
cg01587386	7	65970924	-0.002836198895626275	0.0020175200731787483	0.15978806004540932	0.2522240071129133	0.9687482551503669	9705	4
cg01587454	8	88886051	-8.547490344762747e-4	5.246529142092078e-4	0.10327693656933269	5.584833574306911	0.13365176334120082	9695	4
cg01587550	5	96271216	-4.286252643094723e-5	2.0959501218367323e-4	0.8379615004618399	1.111487719529878	0.5736453907247321	5805	3
cg01587630	7	23053820	-5.054813626622341e-5	3.7250136973835925e-4	0.8920590835874899	3.452172046672919	0.3270184294952239	9671	4
cg01587662	19	29583604	-0.0024388497268608145	0.002173232996803306	0.26176809079965047	2.7786124747753984	0.4270327968877494	9672	4
cg01587682	11	31820572	2.1693142337398175e-4	5.758475278893606e-4	0.7063840954155671	0.9962540826171454	0.802158358182452	9664	4
cg01587709	7	1570155	6.387460239123707e-4	3.7964667352447976e-4	0.09247677543376352	1.0759076949535753	0.7828930126288954	9553	4
cg01587771	1	24117398	-9.388556432853982e-5	2.037445905694833e-4	0.6449419010275272	2.5589859584326384	0.46472524751473165	9701	4
cg01587896	5	50678925	5.4885414569757e-4	6.046432321935554e-4	0.3640197146456005	5.3126414428621604	0.1502842071024303	9700	4
cg01588060	6	2245749	-1.5275652878904945e-4	1.6802816190994264e-4	0.3632906619838919	2.0642580119118215	0.5591773835494425	9689	4
cg01588224	1	153950867	-7.089439090775799e-4	6.998735593130033e-4	0.31107927523129386	6.988378072944517	0.07226912680409532	9701	4
cg01588250	8	54427263	4.5272431251458555e-4	5.427899568063252e-4	0.4042420653384944	2.191142652446778	0.5336950989990367	9705	4
cg01588345	2	120023921	-1.3134612346962278e-4	4.2328609120120835e-4	0.7563320239163287	2.198833982990194	0.532178076717697	9684	4
cg01588379	7	151433326	-4.077491448622642e-4	0.0014808351392043974	0.7830467370555545	3.788689220142522	0.28520450822688714	9681	4
cg01588388	14	30396515	-1.9449720946990102e-4	5.247010176568934e-4	0.7108744173183645	0.917817558759233	0.6319728912293925	5809	3
cg01588435	6	52926786	4.11342067250419e-5	1.606647774059537e-4	0.7979314992234875	0.47124614482935884	0.9251615419232307	9494	4
cg01588438	8	67344553	-2.5115180950271065e-4	2.8480036554201564e-4	0.37785677577742205	1.4184063247202165	0.7012259151238082	9705	4
cg01588449	2	242682104	4.5517664236500985e-5	2.1685833056491144e-4	0.8337489591007534	2.2065289272792974	0.5306635213231458	9648	4
cg01588464	1	182360063	4.5044543319016186e-5	8.490973585149881e-4	0.9576921366720995	1.6430936176810085	0.4397509175498709	5779	3
cg01588475	12	58533355	-9.894774624751145e-4	0.0014381060352181769	0.49142628499476576	3.36598839535374	0.3385633832691057	9703	4
cg01588513	7	158963305	-1.1643762376892395e-4	5.762159027665277e-4	0.8398597263397992	0.2999382709766943	0.9600400894532403	9678	4
cg01588546	19	1104635	2.3109795934668837e-4	1.6875588645047068e-4	0.17086752004491562	1.3257513809984935	0.7230274284658558	9695	4
cg01588581	2	241832900	-5.026210348670982e-4	0.0030501178749159186	0.8691113113321822	0.3259945980571993	0.9550677082456298	9706	4
cg01588592	1	157069325	-6.342155805064703e-4	5.858081494426393e-4	0.27897109124320074	4.234518881561973	0.2372285340869409	9698	4
cg01588725	6	1708629	2.264487576438041e-4	4.341191264463384e-4	0.6019292583298737	6.377092932977505	0.09463774011664351	9701	4
cg01588748	12	79258386	3.0236102066187056e-4	4.168467315018138e-4	0.4682355085555634	0.215406347443932	0.9750646837738687	9519	4
cg01588776	1	155881290	-4.671703363346883e-4	2.772192176706195e-4	0.09194963575663	4.592728324422124	0.20416677103102923	9650	4
cg01588901	19	58838697	2.4922390351682393e-4	1.6160575864241283e-4	0.12303176094144089	3.407387835873372	0.3329737327152114	9694	4
cg01588993	12	58970138	-9.151141228375032e-4	0.0015286688080216478	0.5494165418467905	2.2686249944333725	0.518558157249662	9705	4
cg01589054	3	11744933	-3.0616490914173313e-4	6.032466239560688e-4	0.6117839805852623	1.3768905004352048	0.71096055409656	9699	4
cg01589153	19	3543846	2.339487425501482e-4	2.3488810286639248e-4	0.3192497478223939	6.489785146189788	0.09006622422604373	9697	4
cg01589157	12	133526768	2.3766528483498686e-4	4.8240879683066605e-4	0.6222502568597861	2.7037917243528606	0.4395833150671646	9705	4
cg01589353	12	125500634	6.249515395270115e-5	3.0072111939565953e-4	0.8353713569623806	0.7673493285537832	0.8572596256917355	9502	4
cg01589412	2	62133120	3.6609995079185155e-4	2.47490939216156e-4	0.13907461295166984	9.477296721195346	0.023574115790391727	9691	4
cg01589461	1	1558622	1.5410159173014117e-4	7.012641077099414e-4	0.8260671901906345	3.2870880449806124	0.19329378942442216	5794	3
cg01589580	18	77440800	-8.479996850293138e-5	6.422959083005237e-4	0.8949634694624492	2.783798877330828	0.4261738590763294	9706	4
cg01589587	14	76002440	-0.0011360604485625386	6.803727176633256e-4	0.09496647930083382	5.93695941181452	0.11471789392271564	9698	4
cg01589595	6	32141831	-1.2905801227235954e-4	3.8353766413901574e-4	0.7364985925702082	2.967423408005781	0.39667516515941326	9696	4
cg01589629	19	15537488	0.00017352697390015471	2.945099100277786e-4	0.5557231659318851	1.5543792807766117	0.6697776647629832	9700	4
cg01589760	11	537487	-3.435732728226394e-4	2.938209105205757e-4	0.24227115640494465	2.286928304875135	0.5150297211425772	9655	4
cg01589779	1	227975876	-1.6935722492588746e-5	2.896409992875199e-4	0.9533731216410963	0.4324679825757472	0.9334566426855856	9683	4
cg01589860	11	72433836	2.3957611837496738e-4	7.588824841663729e-4	0.7522333094524604	2.472515525691895	0.48027862663709137	9684	4
cg01589998	12	109729478	-6.64786099465242e-4	3.6623012636380966e-4	0.0694910093872324	0.6235802586308088	0.8910136260846374	9703	4
cg01590049	7	101959838	-5.32908047453923e-4	4.380225989605029e-4	0.22374796661198543	4.584835279938723	0.20484685440513384	9704	4
cg01590314	8	145690586	3.053626134458439e-4	2.816652683998177e-4	0.27830583143090976	6.304101566819493	0.09771680856341494	9694	4
cg01590338	14	101831332	7.18975314126321e-4	0.002219341092746059	0.7459691455283284	2.3963547916156815	0.494313537820431	9695	4
cg01590342	6	16295454	5.112747478834022e-4	4.319406541642467e-4	0.23654412802103003	6.241460120418829	0.10043572892652199	9698	4
cg01590361	4	37247954	0.0011970453250934909	0.001308125441739627	0.3601472676868643	2.78836026760999	0.4254196103617066	9706	4
cg01590416	17	16472754	-2.7916080133873943e-4	1.9383131562337178e-4	0.1498036140763203	0.6130920046502438	0.8934288265024615	9693	4
cg01590439	8	143278608	-2.262340030154933e-4	0.0011117057616294626	0.8387429236656201	1.909256523426264	0.5914527497525135	9706	4
cg01590693	5	153418326	-3.9782410601140544e-5	1.6896696652899626e-4	0.8138634399139428	3.306525479897604	0.3467354516090433	9620	4
cg01590699	2	238475313	8.998547191540043e-4	4.6066329658721886e-4	0.05077349221765579	2.4146299006816587	0.49091708176030885	9693	4
cg01590753	4	177714373	3.137513617845931e-4	7.235721190492957e-4	0.6645684043319697	2.52498632083857	0.28294771235123145	5807	3
cg01590787	5	175813861	-2.3163875482877129e-4	3.858205231616055e-4	0.5482533087572029	2.7047545769455583	0.43941990842897655	9704	4
cg01590844	7	152373339	-6.93474089485557e-5	1.6308841081106334e-4	0.6706809768297972	1.9225895027369848	0.5886279436194952	9656	4
cg01590848	19	39997622	-0.0010287717663081401	0.0013848518980494723	0.4575574009689111	3.8679486470631463	0.27608087562915706	9697	4
cg01590866	2	33217152	1.6267205923802143e-4	5.342525686613444e-4	0.7607581823558247	1.5172198928751324	0.6783017289415867	9701	4
cg01590948	5	150004773	-0.001779112573504484	7.735844949675473e-4	0.021457871842507477	6.181950141688585	0.10308582179444756	9704	4
cg01591037	12	15134481	0.0011010446168695787	5.924224645049603e-4	0.06309146585176865	9.534236116796977	0.022969921028912172	9706	4
cg01591152	11	119994800	6.421142518252601e-4	7.15721332815711e-4	0.36963525991843627	0.6759374048476688	0.8788485836797693	9704	4
cg01591227	11	62538535	1.4200939712103827e-4	1.5534099983293925e-4	0.3606230767361316	0.43122157495538765	0.9337199482472001	9701	4
cg01591369	6	10687325	4.822280624739411e-4	4.1827138424026694e-4	0.24894850395259854	8.3433241242905	0.03942436147787187	9686	4
cg01591405	17	18024867	7.656108286416772e-4	6.663409130772943e-4	0.2505651891460875	3.877108178774339	0.2750436531016588	9705	4
cg01591416	8	30601572	-4.033108143705445e-4	2.2558217541346858e-4	0.07379754884890043	3.44778692886913	0.32759738620214	9678	4
cg01591431	11	122753443	8.431183956531549e-5	1.6665663956622016e-4	0.6129258176896513	3.4232064857865736	0.33085940771218664	9659	4
cg01591470	14	39736043	7.176099372409967e-5	2.300863300784377e-4	0.7551262093542381	5.260573359663743	0.153681282299633	9686	4
cg01591487	7	151298634	-4.401161769929279e-4	0.00053366501296424145	0.40953912162861894	2.634055125642952	0.4515504985783787	9696	4
cg01591579	2	234111145	-3.713542189532493e-4	3.7578798004923863e-4	0.32305400838171905	1.615293148881944	0.6559271937067341	9639	4
cg01591591	16	3921282	9.72608178930488e-5	7.577006611025469e-4	0.8978616187644075	10.36949928208946	0.015672799749036154	9705	4
cg01591830	16	89666000	1.617702257979365e-4	7.350798427462307e-4	0.8258153621420817	2.8906881747509763	0.4087877732369588	9706	4
cg01591881	19	36612741	-2.0273213471047775e-4	7.167147694571057e-4	0.7772818104354715	3.093693368107892	0.37740387844136447	9697	4
cg01591938	15	29396267	-6.024925172735431e-4	6.006784995598081e-4	0.31585123673832877	4.741223246864056	0.19175679482441335	9690	4
cg01592081	3	13935759	-6.831462568584748e-4	4.409664318197123e-4	0.12133307143791651	3.3029452309719085	0.34723293373931974	9698	4
cg01592108	2	175830522	-6.637315991962203e-4	8.834513447005653e-4	0.45247580430377415	0.9973691450034419	0.6073290318061497	5756	3
cg01592258	14	104561685	5.261232297318117e-4	5.408752740108281e-4	0.33068969443934376	0.9220966265477217	0.6306222092385542	5808	3
cg01592263	19	4101811	-6.351676901646216e-4	6.567467968155487e-4	0.3334728391345199	2.4405255840385984	0.48613538285523294	9706	4
cg01592312	17	79658424	-5.601992034694824e-5	4.1147207419361427e-4	0.8917065485395805	8.335473839344319	0.015487269429310007	5809	3
cg01592387	4	7774382	-6.040666839228071e-4	5.368116248325366e-4	0.2604677988855428	2.1851238917893854	0.5348844413977032	9706	4
cg01592526	17	73663357	-2.655539986620632e-4	1.609034898798744e-4	0.09886257517595828	1.4755005572948132	0.6879362219376085	9705	4
cg01592530	19	50143951	6.957790430937628e-5	2.3617564849507923e-4	0.7682976562541299	3.532313627363823	0.3165952714473171	9679	4
cg01592658	2	110098573	2.83340933012374e-4	3.754967912746413e-4	0.45050332259616865	1.6600500533165048	0.6458517945174125	9702	4
cg01592662	16	15150200	1.3053397013381248e-4	1.9353712884456208e-4	0.5000158926603142	2.8112907198543278	0.42164463464074325	9705	4
cg01592682	9	137691217	3.429419499115541e-4	7.586500621543958e-4	0.6512384802892779	0.57252258903264	0.9026928627873029	9701	4
cg01592687	19	59026138	6.228568490194407e-4	8.324832950827103e-4	0.45434471251866354	8.345309965759515	0.039389075299174334	9700	4
cg01592801	8	99438942	1.4797028404423307e-4	5.228240948449607e-4	0.7771606132453116	1.482018653604873	0.6864265905935922	9697	4
cg01593134	8	142190049	-1.606533720684028e-4	3.390171652597205e-4	0.6355856549465471	3.527472023866783	0.3172165317374321	9696	4
cg01593190	5	178772793	-6.714771814066033e-5	2.2555653763256747e-4	0.7659337106351584	0.5107674561836493	0.9165195600192553	9703	4
cg01593340	11	22851587	-6.872890037713453e-5	1.9755372290503672e-4	0.7279154366598737	0.687437198013207	0.7091284494255514	5808	3
cg01593345	12	12932730	-5.884427501218195e-5	4.8484414013156966e-4	0.9034000332097962	4.1182836513123755	0.24897164838811403	9701	4
cg01593358	7	1154959	4.0184519716047904e-4	5.935715906281997e-4	0.49840891493205647	2.6318705601633257	0.4519296012830253	9486	4
cg01593378	9	88135871	8.011441301347426e-4	0.0018480874960513521	0.6646522732764697	1.530853523060737	0.6751678782715453	9705	4
cg01593385	4	155534149	-3.039573444711592e-4	6.323341131101746e-4	0.6307360978971783	2.276535426104096	0.5170309945212475	9703	4
cg01593552	13	22185680	-2.3884967980212154e-4	4.25342779750718e-4	0.5744251514382659	1.3279472263586491	0.7225076707687658	9701	4
cg01593609	9	120175421	3.570484960288999e-4	4.315018799363209e-4	0.4079790760658415	9.435208035534426	0.02403072227255001	9666	4
cg01593673	17	46648014	-0.0011199363559395337	7.062467634108496e-4	0.11279424837478393	2.4273161869383797	0.48856997991468404	9703	4
cg01593740	6	170733450	-9.911617885411663e-4	9.513591591632766e-4	0.2974869563228928	1.6246385041560625	0.6538161974865404	9697	4
cg01593751	17	52977904	-2.868805977773847e-4	2.4163501302802844e-4	0.23512995645986345	2.3488403363504653	0.5032290158674794	9619	4
cg01593834	5	145718401	7.76044700111453e-4	5.063367998144936e-4	0.12535841277277895	0.14539856299282747	0.9858813196984221	9515	4
cg01593857	18	76725474	-7.471269701679057e-5	8.608443844841186e-4	0.9308384245736275	0.7717959113399717	0.8562004929669127	9704	4
cg01593886	17	48278778	4.5743970500121406e-4	2.9255835111513263e-4	0.11791517578226408	2.175899861707985	0.5367109335800233	9692	4
cg01593969	14	23851239	-2.9490950866406675e-4	5.526489906777335e-4	0.5935982646618119	1.3420405998185587	0.7191751453372939	9706	4
cg01594125	4	185905070	3.9082313779474306e-4	2.0117282571382105e-4	0.05204959828121967	0.6207714431325762	0.8916611948801147	9702	4
cg01594214	6	123110554	-1.575861268791059e-4	3.781932610673734e-4	0.6769114041187378	0.9266935257373539	0.6291744203495139	5806	3
cg01594233	4	175135937	4.8349052591319246e-05	3.954310715286633e-4	0.9026858001155694	1.4841789815413278	0.6859265975538549	9658	4
cg01594262	19	38806145	0.0012305754550478588	6.000723148376519e-4	0.04029500846149324	5.047670485761014	0.16833957290820972	9705	4
cg01594290	1	42611386	1.1652393047180499e-5	2.0788874135602216e-4	0.9553010976039902	0.7678742179842308	0.8571346389564668	9690	4
cg01594514	11	67374213	-5.090611387564372e-4	2.7609272619869365e-4	0.06521156920963651	0.7310603102175556	0.8658750613897747	9683	4
cg01594538	16	54689221	8.291158194807612e-4	4.7426159760116334e-4	0.08042513335913355	2.1874871846165314	0.5344172091478953	9579	4
cg01594662	12	33595118	-0.002985370481765441	0.002051818405225741	0.1456726748600267	4.393609450740823	0.2219786715738226	9699	4
cg01594685	16	3115053	-1.4185504769498195e-4	5.315464769646052e-4	0.7895674603965972	5.514979327366843	0.13774542779536977	9696	4
cg01594767	16	9048298	-3.3822535522531585e-4	6.480489157225551e-4	0.6017306900339077	2.245109268029063	0.5231179886311117	9706	4
cg01594915	2	178078193	1.478963334502065e-4	2.0699608642520424e-4	0.4749251344317141	1.0064805291436119	0.7996838640393087	9674	4
cg01594949	9	140197890	-0.001124822095266872	8.68908757261121e-4	0.19548493961401128	1.1475009436098056	0.7656212780588045	9704	4
cg01594981	13	32272949	-7.931324401214025e-4	5.886216232363767e-4	0.1778384995380862	5.25102831202282	0.1543118405404868	9700	4
cg01595162	20	56293686	-5.572208495548457e-4	3.979399662320584e-4	0.1614343968212865	2.4626033836720063	0.4820874146794883	9698	4
cg01595178	4	2931909	1.7408739401593207e-4	4.67414280002551e-4	0.7095595121560501	2.5990042349938305	0.4576641440888608	9705	4
cg01595204	19	1642837	-2.9591991694085117e-4	2.348933779381507e-4	0.20773961586945908	5.035917426748533	0.16918590777809592	9702	4
cg01595262	12	106630712	-1.2173557911436142e-4	4.953647531263078e-4	0.8058762472414619	1.3404879526411504	0.7195419950424369	9702	4
cg01595325	16	25706401	0.0018647889465614003	0.0015667996574332797	0.23397180739848883	0.7315519104796452	0.8657587102439558	9706	4
cg01595366	14	103605032	-2.591008907645492e-5	7.962830928185543e-4	0.9740423817096304	3.3143725483364803	0.345647257994783	9706	4
cg01595397	6	41887954	3.9812383846749044e-4	0.0014377015569321829	0.7818439261121339	2.373855555291577	0.49851995720200726	9698	4
cg01595484	19	1269250	1.2896290300977602e-4	1.6070193598227722e-4	0.4222652298651396	1.5075199502540444	0.6805358205005351	9667	4
cg01595505	19	39905835	-3.6919885889640396e-5	3.7189949934713447e-4	0.9209208602029152	1.4179624873768677	0.7013296788184065	9705	4
cg01595558	12	58126152	-7.692264903505644e-4	5.222293647801687e-4	0.14076000155283905	2.793515941716863	0.42456842110118387	9699	4
cg01595640	4	185938253	-3.9498963498731495e-4	4.051453407855453e-4	0.32959340683438254	2.5578915679149032	0.46491956504512877	9669	4
cg01595666	8	143052914	-3.5642781508143635e-4	5.437537704151056e-4	0.5121491787223624	0.4717428259920146	0.9250540582924472	9699	4
cg01595717	9	140586201	7.327795103319666e-4	3.7908271390092805e-4	0.05323209544615773	1.7027672259942144	0.6363187532733406	9704	4
cg01595746	6	1190953	6.967682274474274e-4	0.002350782709765242	0.7669258491823704	0.1626313151104129	0.9219026399772539	5809	3
cg01595830	7	154799705	-9.90822000497972e-4	5.176728212322347e-4	0.05562108859172084	1.4727754895022283	0.6885678354592677	9703	4
cg01595870	6	144386416	0.001281513233831969	0.0012003019215247647	0.2856743273918485	2.1129347773388356	0.549300405422832	9702	4
cg01595951	5	54834655	0.0012417683972967106	0.00111722269120425	0.2663626719014171	1.4338190955046484	0.6976268449903845	9703	4
cg01595997	6	31915184	5.38719322188378e-4	2.3822183832157066e-4	0.023733341280236454	2.633198586823858	0.45169910905672606	9632	4
cg01596171	5	159823483	4.68010200524236e-4	6.748067924357511e-4	0.4879663653320275	6.529976757219857	0.08848776195255038	9577	4
cg01596289	6	163520766	0.00139969443734844	0.0022397443497645464	0.5320137778753886	2.9814913760749056	0.39448765392588664	9700	4
cg01596520	19	14225029	9.507722052984777e-4	6.011960850460243e-4	0.1137711327619297	21.55814631033128	8.060355296883064e-5	9703	4
cg01596642	2	96931890	-2.3569052393369346e-4	2.540410502216737e-4	0.35352921963835493	3.567102288725501	0.31216289373759043	9696	4
cg01596674	9	130342290	-2.623563964446595e-4	4.630703052252404e-4	0.5710142079974365	1.3674057024294253	0.7131924815278335	9704	4
cg01596834	3	183993711	-5.802819367222282e-4	8.105778926341449e-4	0.4740613083817243	0.655778604984776	0.8835525964555644	9706	4
cg01596854	9	140310081	0.0011910516959208505	4.371633255826277e-4	0.006439883428606765	0.8620074346698361	0.8345852329734379	9706	4
cg01596870	19	55963115	-4.08583872088552e-4	0.0013420202393508373	0.7607817820144933	0.7057171867995061	0.702676549454205	5809	3
cg01596892	20	54967413	5.206726366079993e-5	1.3358509037937695e-4	0.6967077199643097	1.584825964396639	0.662835303861793	9706	4
cg01596901	11	131241286	-3.0614576694559554e-4	6.44724469841125e-4	0.6348957133665878	0.18349825436098066	0.9123340006407056	5808	3
cg01596963	11	62455830	-5.418040738221888e-4	8.405840400407283e-4	0.5192145034675726	1.2013496802144314	0.752680620814472	9703	4
cg01596986	13	48611463	-4.189245471428483e-4	3.350439431844346e-4	0.21116915683733659	0.815026506831444	0.8458696180834143	9700	4
cg01597066	19	49127506	1.0037529938948686e-5	1.3824059452191372e-4	0.9421171575265289	3.3729356111060085	0.33761968789544816	9691	4
cg01597097	6	28912045	6.846631705582951e-6	3.0421500890102747e-4	0.9820444079372415	1.2212753911972931	0.7479062468886714	9704	4
cg01597125	2	73612893	-2.6277346985169607e-4	3.02985633706145e-4	0.3857884505080313	2.645108115794856	0.44963633263456676	9666	4
cg01597135	17	58310187	-2.977531013754492e-4	0.0011855932371990846	0.8017037741495244	2.98627218134067	0.39374658218440584	9410	4
cg01597149	7	56030303	-0.002034324896201806	0.0011407711092605837	0.07453922466245985	2.879500415570551	0.23698694878399823	5798	3
cg01597172	9	130497263	3.695506605427539e-4	3.035054860242882e-4	0.22337303210988968	3.6913640749592136	0.29677769276674676	9677	4
cg01597222	20	35918228	4.398277560293663e-5	2.1654388046029452e-4	0.8390470776590889	4.7439443748724335	0.19153608199716826	9704	4
cg01597255	12	56583490	-4.7905067722914924e-4	7.363936296873334e-4	0.5153459582786728	0.4889513380289472	0.9213119627163227	9548	4
cg01597387	14	24458208	-0.0020989500057309652	0.002873389910729926	0.46509765375050577	8.10874188087662	0.04381699298348971	9698	4
cg01597398	17	40250727	8.197229906065557e-4	6.171171148243756e-4	0.18407563414815498	3.3843626691843705	0.33607246851039296	9705	4
cg01597480	7	120629404	8.078479068457726e-4	7.400481548190902e-4	0.27500221739806324	1.1615278381107264	0.7622455275833143	9694	4
cg01597553	18	13219225	2.884275827456728e-4	4.892071377652908e-4	0.5554711141352888	1.245988662634812	0.7419967596395511	9699	4
cg01597604	19	56037800	-5.433001833983999e-4	4.810138410173735e-4	0.25869130828578696	2.702832206983584	0.4397462050043056	9694	4
cg01597629	16	6953997	-3.575509453476451e-4	0.0019048786589561705	0.8511096815436864	1.8980981724881492	0.5938237319079765	9705	4
cg01597632	4	147443489	7.243403509953919e-5	2.359792379397766e-4	0.7588807593900695	0.40914267126448417	0.9383474243268528	9689	4
cg01597641	7	155241970	-6.823422142647309e-5	4.875251425358989e-4	0.8886912664712381	1.7346489468435187	0.6292582143342845	9680	4
cg01597685	6	11591981	8.16690958192086e-4	3.9730098144265144e-4	0.0398213158701016	1.6347432703490163	0.6515379243211604	9666	4
cg01597709	8	2201214	-1.6490734222674182e-4	2.16832063077331e-4	0.4469376970770094	1.47074330464043	0.6890390331774457	9679	4
cg01597727	20	33578085	-3.395592998038911e-4	6.707955757222974e-4	0.6127135558928667	1.6545683737610217	0.6470810588530249	9704	4
cg01597741	7	140177967	-5.4679042721266143e-5	2.087186136840948e-4	0.793340775822299	4.460207036890196	0.21586731140975537	9701	4
cg01597882	4	154077609	4.695310863959951e-6	3.495361634381999e-4	0.989282358238732	0.5423672991367734	0.9094896401603274	9702	4
cg01597891	10	105037796	3.0852111795230203e-4	8.643216413123182e-4	0.7211279311247097	2.7326774398339717	0.4347026387283129	9704	4
cg01597963	6	89669463	1.34591962443349e-4	4.175833928112028e-4	0.7472166625111553	0.17499916038082694	0.9815206498186548	9696	4
cg01598007	1	167063581	0.001097558895626215	6.859621936196245e-4	0.10959231411960182	1.3149217492333627	0.7255928460147351	9699	4
cg01598009	6	30286162	-8.865110242771768e-5	0.0013594531632895098	0.9480061188863484	3.007624710005267	0.39045108924362004	9698	4
cg01598046	3	49894152	-1.7026444548961462e-4	1.9844811638195504e-4	0.39090370032850646	0.7462274457435127	0.8622806066477404	9706	4
cg01598082	16	66584061	-1.484623570999849e-4	1.7541227291406887e-4	0.39735059194383526	1.7959235958617654	0.6158224085882049	9703	4
cg01598144	2	21856440	0.001381745350309394	0.0018257668582594042	0.44916805452053543	0.45150793417700497	0.929408176822964	9704	4
cg01598222	5	65221537	-4.0233277705458467e-4	2.4086696364115744e-4	0.094849607056406	3.490774589833323	0.3219605981474714	9677	4
cg01598250	5	145722855	-2.143133672272052e-4	3.7732639589449214e-4	0.5700494106349567	0.24726338840685355	0.9696211450361454	9629	4
cg01598327	22	45808669	-2.0691685615047606e-4	3.979406299240937e-4	0.6030850683946406	1.54650139690011	0.6715801558678741	9693	4
cg01598367	6	28888395	7.423892445981495e-5	4.5944744959989213e-4	0.8716341987678253	2.557365712282706	0.4650129578322783	9705	4
cg01598371	2	37423428	5.758205473117116e-4	0.0017258025009415452	0.7386408224328913	2.095328842815564	0.5528583481650252	9611	4
cg01598421	8	134132043	-5.721448319253827e-4	4.012713524311209e-4	0.15391734746266783	1.1552969184335562	0.7637446859162309	9692	4
cg01598596	3	187464648	-0.001956924461593467	0.001118410937658251	0.08016378896721818	2.155110059339915	0.5408443229967992	9659	4
cg01598642	11	5272039	8.445603355997492e-7	4.885576244435077e-4	0.9986207127202484	1.6376513454228558	0.6508830804566876	9702	4
cg01598675	6	30866025	-6.252198494251259e-4	4.362584454576054e-4	0.15181755658629492	1.482092333811686	0.6864095349201018	9701	4
cg01598733	3	121712058	-3.409930664090487e-4	5.418017886233752e-4	0.5291077297623346	0.5169220668360677	0.9151582861755334	9704	4
cg01598741	12	66223718	-3.153432705410816e-4	0.0013089475608243381	0.8096220804057146	2.0473612772387826	0.5626351100391647	9431	4
cg01599041	6	121655896	3.1698076580564586e-4	2.1917651419829212e-4	0.14811127466083443	3.7811209228695133	0.2860897342132054	9675	4
cg01599094	19	45867461	7.588116178559192e-5	1.533899412638661e-4	0.6208157776392351	0.08682702530283104	0.9933699509628934	9624	4
cg01599099	11	66649832	1.288750144498223e-4	4.3539520658501704e-4	0.7672335309991299	1.0090425847079734	0.7990639309701216	9698	4
cg01599460	1	53904088	-6.467746565364809e-4	4.979990037378559e-4	0.1940308070135809	2.2763483561107956	0.5170670706065472	9700	4
cg01599633	17	65372452	0.0012385295695241886	0.0010627928492724721	0.24387585424047095	0.10699724351651821	0.9909847062717634	9695	4
cg01599709	5	139725677	-9.344800881780125e-4	5.260914179663965e-4	0.07568852402066588	0.33051110296435393	0.9541916433504534	9701	4
cg01599714	8	142285223	0.0011391767877606508	0.0012117822971578144	0.3471746281174728	2.2839980744155106	0.5155933807725732	9692	4
cg01599742	6	39902533	7.345492252802732e-4	0.0011373443948175489	0.5183791525381918	2.427195134427997	0.48859233466160573	9682	4
cg01599904	12	53773322	5.054817849813889e-5	1.522403629418377e-4	0.7398675445363687	1.5584715206756339	0.6688423414231637	9699	4
cg01599925	20	35488024	-1.5005711407175952e-4	3.7091567153039936e-4	0.685802016442999	2.030273028847449	0.566147259111626	9705	4
cg01599957	22	31722284	-2.607807643868706e-5	4.361334355459714e-4	0.9523198617631886	3.6567102308953485	0.30099881857690597	9705	4
cg01600100	12	96794307	-2.901057837677436e-4	3.229921657941096e-4	0.3690884714373839	0.2810494894807114	0.9635522464942479	9703	4
cg01600222	6	33943520	-5.268427822907126e-4	9.837822002721195e-4	0.5922848938001102	1.4365671440973575	0.6969860171231023	9653	4
cg01600352	11	25537461	-4.7889044198641583e-4	7.323287966315002e-4	0.5131580733574272	3.0867368260350476	0.21366019217590507	5809	3
cg01600529	2	60688991	3.3668458547031385e-4	4.361717613592069e-4	0.4401687646447718	0.6488439265386425	0.8851651542214106	9703	4
cg01600545	22	36424962	2.1689831641867434e-5	1.3275418902606727e-4	0.8702165669569966	2.82336502471486	0.41966804719472106	9677	4
cg01600782	2	47404009	2.3721766694380668e-4	1.3586232383278496e-4	0.08080833056135088	3.693961965348838	0.2964633893132764	9705	4
cg01600817	13	26797529	-5.842684501916624e-4	5.7560462335079e-4	0.310081184697528	3.645397557296872	0.30238835003418635	9706	4
cg01601016	7	23145033	-1.4555309231726717e-4	2.852094524055214e-4	0.6098150022190139	5.534225382860069	0.13660583113720068	9666	4
cg01601050	14	25519778	-1.926323087577729e-4	2.9710313698416143e-4	0.5167466531237213	2.9511429591802796	0.39921947369973837	9695	4
cg01601155	17	8029790	8.560738277279571e-5	2.4131625836711833e-4	0.7227755228749606	3.7032128935133066	0.29534658929390234	9703	4
cg01601299	3	128745637	0.0019838232264706864	9.227858915336098e-4	0.03156948461093148	1.8892377912403855	0.595710895271009	9699	4
cg01601306	12	2905153	5.307325393700629e-5	1.453346673893987e-4	0.7149773542374306	5.675333963291984	0.12851980049220685	9667	4
cg01601439	16	1728344	1.1547409433762023e-4	1.1911475399725715e-4	0.3323278498819084	2.0697544214323416	0.5580558421330539	9691	4
cg01601443	8	10581988	0.002447133737590403	8.527854116405947e-4	0.004110207339739981	0.5548922054095721	0.9066765311874029	9670	4
cg01601470	4	2137389	1.527583959568788e-4	4.431915688982383e-4	0.73033643820831	0.6336903112220497	0.8886782638062394	9700	4
cg01601476	9	112080848	1.5551311904861976e-4	8.296793257317195e-4	0.851317527936304	1.3808527090614204	0.7100290364529878	9693	4
cg01601518	4	2404284	0.002485537956465497	0.003178466513175658	0.43421879978082656	2.5789233509774476	0.4611965424957467	9705	4
cg01601573	4	144256835	0.001984222031495304	0.0015470585778488586	0.19964024851118897	3.43199238624955	0.3296901836859699	9701	4
cg01601628	5	149792348	5.827967913198435e-6	1.3994208371944392e-4	0.9667812447287639	2.7819903329610964	0.4264732162915181	9705	4
cg01601639	12	24901377	-3.734928466006566e-4	4.5507766141841176e-4	0.411803887646845	2.1533412761067314	0.5411970560150602	9704	4
cg01601658	6	168785524	4.60359966131601e-5	0.001025196729354724	0.9641833910467225	1.852023487181661	0.6036799990622821	9706	4
cg01601746	19	58038689	3.0767070260243106e-4	1.6284883530122624e-4	0.058851314205237204	5.38868331513912	0.1454502751163356	9683	4
cg01601760	1	32891991	8.144533114710135e-5	7.069913130409418e-4	0.9082866750414913	5.1469817950111265	0.1613454208509376	9701	4
cg01601841	17	655805	-1.1045315669456566e-4	1.8907346120173682e-4	0.5590984255449755	4.8841817989590695	0.18047703948466365	9634	4
cg01601926	16	8986308	4.1020288206891636e-4	5.01023228380327e-4	0.41294032347654935	2.4495132039247096	0.48448430821691346	9704	4
cg01601944	20	46283712	4.8420065385209444e-4	3.9566397674173495e-4	0.2210400067583635	2.5388075854661283	0.4683184901668106	9705	4
cg01601949	2	16154325	-2.5627464345564594e-4	0.001814010216652053	0.8876525461653648	0.9305598276509216	0.8180474519821362	9706	4
cg01602001	16	65104932	-1.6077714297271008e-4	8.051429874319898e-4	0.8417248421322627	1.0324809552367524	0.7933931965528418	9704	4
cg01602068	11	70741376	-1.5588115814421205e-4	1.9372405916315768e-4	0.4210184207622881	6.244325551780612	0.10030978823167737	9672	4
cg01602153	8	59058660	6.678226433567805e-5	4.1759123623105336e-4	0.8729420678644618	5.380878038948716	0.1459395943052488	9670	4
cg01602166	1	201856763	-1.808860084098746e-4	4.458529379970515e-4	0.6849573206494706	0.7101207782978034	0.8708208975307855	9700	4
cg01602345	1	3277525	-1.2161692829719697e-4	2.0997315556221317e-4	0.5624526994641035	0.2823653795504373	0.9633102234657853	9690	4
cg01602416	16	81130346	-1.1683497871462417e-4	1.7469972756863672e-4	0.5036384015096164	9.17402869267164	0.027064366403653745	9703	4
cg01602430	5	110427919	2.3336390354839224e-5	1.6700026187021453e-4	0.8888664914394033	1.3669912805687685	0.7132900669906818	9702	4
cg01602479	22	41593266	5.367974159011369e-4	2.7292478364828045e-4	0.04920249004789589	0.8230022757224312	0.8439576491376684	9689	4
cg01602588	11	57479678	-1.2885284278883754e-4	1.542758804635537e-4	0.4035991713167912	3.219350363365615	0.35902622233829673	9680	4
cg01602666	12	83176430	-7.099689284056473e-5	6.804061109082763e-4	0.916895664529461	4.321188229076617	0.22880526471362267	9684	4
cg01602690	2	176987161	-7.176240538598437e-4	7.889142721584369e-4	0.36301502071117214	1.2495842484272286	0.5353727079751172	5807	3
cg01602730	1	153671011	5.568290653110017e-4	8.407643451022491e-4	0.5077859581120976	8.07727342501862	0.04444140247447654	9690	4
cg01602957	2	173952624	3.0059257729400673e-4	4.765512634002531e-4	0.5281932038934468	0.5059554626885819	0.9175810879000197	9591	4
cg01603073	5	176101928	-6.327434983366922e-4	5.674418697538776e-4	0.2648158253740856	6.478762465467222	0.09050383314716265	9696	4
cg01603079	10	102976327	3.260012912232479e-4	2.817457835894137e-4	0.24724130108403244	4.095866051192284	0.25129666763337993	9701	4
cg01603095	12	40500139	9.074817934914167e-4	7.808634517971973e-4	0.24517384718340723	1.3756864940973386	0.711243716977707	9705	4
cg01603118	16	31147837	-1.6552707557516416e-4	5.115650773444128e-4	0.7462636576047593	2.282216304166319	0.5159363494761414	9703	4
cg01603146	1	152009641	-9.375860643798488e-6	2.321083977465985e-4	0.9677787593953748	3.4463890811977813	0.3277821302487329	9656	4
cg01603234	1	218990709	0.002527804285083875	0.001995147837627755	0.20516389698676002	0.058044598294193846	0.809613659479658	1329	2
cg01603247	5	1338340	5.552771069299872e-4	3.5571837545240667e-4	0.11852327140737941	3.099720573259442	0.3765043088587927	9692	4
cg01603290	17	40805956	4.027351904712822e-5	6.737049793847661e-4	0.9523315222716081	8.470795348533022	0.0372207783309806	9704	4
cg01603374	1	17445809	1.2040338260398564e-4	2.97501998484505e-4	0.6856873577530815	1.0074515784661877	0.7994489013730256	9705	4
cg01603395	1	35221884	-1.1232371755822816e-4	5.710715895948306e-4	0.8440706203760567	3.2652319811563704	0.1954176940356704	5808	3
cg01603396	5	174154199	-6.478143505055079e-4	9.528700885429853e-4	0.49659570820023885	4.7497819545886975	0.1910633901744175	9702	4
cg01603430	16	15693255	1.2855342033904572e-4	3.7140102329351267e-4	0.7292442412619778	0.3051037538006071	0.959065761504089	9706	4
cg01603455	7	143085632	-4.259490553200964e-4	4.0654696071813003e-4	0.2947657329312424	2.0852862944139647	0.5548951767906538	9691	4
cg01603456	5	3324867	7.65363364518568e-4	5.633597673242812e-4	0.1742830640054008	0.6748932945320106	0.8790928014801733	9706	4
cg01603508	16	30937154	-1.661155292840719e-4	2.022989873892915e-4	0.411567263500296	5.811345892728338	0.1211582225498837	9701	4
cg01603549	2	218612384	3.6174074684839475e-4	4.078052289186262e-4	0.3750557856584143	1.3132719061796894	0.7259839694762203	9706	4
cg01603559	19	55945009	5.647501996138459e-4	0.0010424621232560654	0.5879931562044848	3.5419717584640007	0.31535918505571076	9704	4
cg01603733	22	50529698	-3.602217404449772e-4	4.764178926602345e-4	0.4495865090288495	0.3650697848815249	0.9473598620536321	9697	4
cg01603862	8	1041336	3.9040191277431974e-4	6.427589034548373e-4	0.5435956510753661	15.090224158246063	0.0017411470791534633	9701	4
cg01603912	16	88039185	6.69254594205945e-4	8.426251087771007e-4	0.42705018092988717	10.884161992103621	0.012369033332549509	9695	4
cg01603973	17	33672921	-0.0013131875378801902	5.541145890496153e-4	0.01779364615331421	4.317323213030793	0.22917496636930346	9702	4
cg01603980	21	46521050	-0.0011168975351449246	8.789571042845001e-4	0.20383266546793663	3.444089811000528	0.32808620863324356	9705	4
cg01603981	5	80043300	-4.4091894184776704e-4	5.523913495662739e-4	0.424754262416692	1.4283037233279532	0.6989137985231717	9705	4
cg01604009	2	67102333	-0.0010403369470397994	0.0011388738672985382	0.3609908645924891	0.13906398117872365	0.9328302911164352	5806	3
cg01604043	16	57130062	-6.393619867921587e-4	4.892207540700159e-4	0.19124710429387884	4.316093259002124	0.22929273076639287	9699	4
cg01604051	7	50851503	-9.363459590975756e-4	4.6934378367202034e-4	0.04604169226255285	0.6355427313858026	0.8882496166429812	9703	4
cg01604073	10	115615055	2.750152096187881e-5	1.4998002237760576e-4	0.8545093649964366	2.4206763713770414	0.4897973285751029	9703	4
cg01604138	11	71202794	-4.5569765858908303e-4	3.105004467851634e-4	0.14220660316816702	0.42076345879864907	0.9359206280491883	9693	4
cg01604210	1	24129185	-6.204829877848115e-4	3.8754087004554805e-4	0.10935974330435484	0.9114041829583399	0.822674881448526	9627	4
cg01604322	5	83679005	9.216676440135679e-5	2.5837534896680357e-4	0.7213040106829269	1.7177813434394307	0.6329878586472547	9704	4
cg01604348	19	54663591	-9.40594778207037e-5	0.00017699644467501338	0.5951276587448449	7.761288165595168	0.05121158115615227	9698	4
cg01604380	14	60336292	5.172614882365717e-4	8.625590027965353e-4	0.5487178926551362	2.5792154816142205	0.4611449981681025	9706	4
cg01604401	20	36153186	-3.175380519411883e-4	3.3870181923749523e-4	0.34849368749456344	4.017565997224215	0.2595735563258436	9705	4
cg01604404	2	237460590	-7.15845103343769e-4	7.79196863668273e-4	0.358254561343585	7.828128144693453	0.04970059104088564	9702	4
cg01604411	19	41834514	-4.917897843553516e-4	3.4189334033530384e-4	0.1503119638940967	4.093915093984996	0.2514999430115431	9702	4
cg01604412	12	132663741	-1.7771685663700072e-4	0.0011222940267136801	0.874179889222161	6.3784153300028485	0.09458282472212616	9702	4
cg01604468	5	106587006	7.133489683053422e-4	7.97377974950015e-4	0.3709911391432804	1.0692214998023128	0.784508844050888	9674	4
cg01604480	17	75877899	3.7701517058067325e-4	1.4073456991507463e-4	0.007386236314281753	0.9315110036166998	0.8178175820045854	9704	4
cg01604539	16	67189134	-4.2001688513746435e-4	4.4335994479380764e-4	0.3434606425642204	1.059845286579673	0.7867753454724465	9703	4
cg01604547	14	51406877	-5.487849482037743e-4	5.481768152033155e-4	0.31677393369095813	1.195736367509812	0.7540270874957258	9687	4
cg01604592	1	44679056	-2.855923669992545e-4	1.9726952005178102e-4	0.14769347734851387	5.513560368298181	0.13782980312130638	9702	4
cg01604601	2	69846936	-1.0545451424926381e-7	4.474992429575945e-4	0.9998119761556431	2.4830244168670146	0.28894693939563965	5808	3
cg01604611	22	40742268	3.5828922996592476e-5	1.6695997452768254e-4	0.8300824048113792	3.182094441921616	0.3643928700036868	9684	4
cg01604693	2	99797764	-1.8334126535714541e-4	3.4472403871475246e-4	0.5948303208389316	0.6967084931178543	0.7058487874163865	5787	3
cg01604883	5	149674905	0.001000179698891538	5.635161181867741e-4	0.07591588300520472	1.9894353525352386	0.5746023297650354	9680	4
cg01604946	5	148398804	8.39406085092185e-4	0.0011078472234428744	0.44863587218905643	9.720570411674526	0.02109701441248907	9694	4
cg01604994	2	236867836	-3.297151848300947e-4	5.157004571085608e-4	0.5225926227732012	0.8150814008488418	0.845856464576926	9703	4
cg01605366	11	106255565	-8.685466176237164e-4	0.00138156011225257	0.5295645432364529	2.077747773484454	0.5564276414404042	9663	4
cg01605435	8	11539405	-4.6702028060704624e-4	9.249365948196588e-4	0.6136140426818867	1.6965496207984168	0.6377011662583734	9704	4
cg01605516	7	152369723	2.811205631305206e-4	6.239456927097304e-4	0.6523117942425014	1.4059401790311388	0.4951125891168608	5809	3
cg01605746	5	669925	6.712125390166952e-4	7.485606822479092e-4	0.3698945826664512	1.0506390623996293	0.5913663741672227	5808	3
cg01605783	21	45232587	-8.566677072889644e-4	8.972514613738659e-4	0.33969462511871323	1.4733015539028553	0.47871455539743824	5806	3
cg01605789	1	95500538	2.5122392143951233e-4	4.203449534348429e-4	0.5500659368243151	3.261850546337901	0.35298773010308565	9703	4
cg01605945	1	43638365	6.73446238717046e-5	1.7546596281776448e-4	0.7011233620517203	14.260507966512607	0.002571171300070077	9702	4
cg01605984	9	136216154	-3.088236885459022e-4	5.234178184391875e-4	0.5551814584996404	2.298654038434802	0.5127788065227371	9704	4
cg01606023	12	57613744	8.613052635822162e-6	5.346497325686358e-4	0.9871468663261584	0.5810119979126027	0.9007651487116061	9703	4
cg01606027	22	31607212	5.332454713285639e-4	5.609435159618757e-4	0.34179609347442585	3.3730029581816536	0.337610550886978	9694	4
cg01606029	1	2228238	-1.2801303959853277e-4	4.682542105611208e-4	0.784558328880467	0.9500803803977329	0.8133284709792816	9706	4
cg01606085	4	166794267	-1.070476546737484e-4	2.2999705420621982e-4	0.6416231632445926	1.231799581165082	0.7453879943673658	9697	4
cg01606197	6	33679137	-7.513097942795129e-5	1.656011063449265e-4	0.6500545149436405	1.3776709654660593	0.7107770262211659	9608	4
cg01606310	6	33266703	-2.679674328798426e-4	1.411337230654391e-4	0.05760688380857425	0.8111710392010105	0.8467932446684545	9535	4
cg01606324	1	6673327	2.355189022088825e-4	1.8225181669429493e-4	0.19626299820243365	2.1322166620797276	0.5454226589911952	9669	4
cg01606401	2	214147709	-2.3337495711147695e-5	4.2124188798717445e-4	0.9558184812207121	0.20071718516750936	0.9774734365791561	9705	4
cg01606460	12	69864653	7.259526059966729e-5	1.6574767516213136e-4	0.6613959976454645	5.470004992363675	0.14044369860942163	9698	4
cg01606471	16	85435739	-0.0011196714892781612	4.257419253797703e-4	0.008540243495035335	1.0866337253804472	0.7803016960654974	9699	4
cg01606516	1	228327747	-2.909150948575682e-4	1.6335363576653925e-4	0.07493018406670966	0.7721848289592234	0.8561078232055382	9626	4
cg01606576	14	50065185	-3.089283117581383e-5	2.0378087070722724e-4	0.8795037835872009	1.133646285320239	0.7689585670022394	9688	4
cg01606770	1	97279796	-6.644192443717558e-4	7.703037506496242e-4	0.3883893980044267	1.4599019521013181	0.48193261575122653	9346	3
cg01606773	6	74414015	-3.4611776692675204e-4	6.797026871180143e-4	0.6105984747366766	1.2874893408717936	0.5253215800752543	5809	3
cg01606800	14	94855990	0.001064164447095451	5.764334585054525e-4	0.06487500743273363	1.8030670847415773	0.614267731290589	9700	4
cg01606875	9	25678753	-2.2668813621995045e-4	6.281314805915743e-4	0.718179577326685	0.7277191603142263	0.8666655592504826	9703	4
cg01606878	8	119065431	6.513308007273417e-4	5.221147925646783e-4	0.21221941599648877	1.6975235267610045	0.637484512673463	9695	4
cg01606885	5	53765871	-0.002396901754970628	0.0012424808195775992	0.05371525179075985	1.376359909955673	0.7110853346797366	9705	4
cg01606973	5	177656852	7.065719836430133e-4	4.000401397796623e-4	0.07735346040236053	0.5050242540258161	0.9177862265729224	9703	4
cg01606998	22	50608598	2.791380891583601e-4	1.83072643381364e-4	0.1273240874791274	2.4844270110028788	0.47811204652924555	9704	4
cg01607187	1	167060565	2.198681653319518e-4	0.0017934975120333845	0.9024303140997172	0.6718421520844415	0.4124100853609664	1335	2
cg01607258	19	13865805	1.9180407748966467e-5	4.434641883368873e-4	0.9655012026663828	0.9206549454392441	0.8204406501604007	9705	4
cg01607269	2	43294942	-4.0166435504328756e-4	6.069819202912658e-4	0.5081377178745053	2.344363136269894	0.3096905926548099	5808	3
cg01607295	16	47176710	1.0818179905895235e-5	2.451873058373932e-4	0.964807073176419	0.22542426773685742	0.97338420540699655	9706	4
cg01607321	8	1872335	2.6990886700666695e-4	0.0010769954870421988	0.8021134756079564	1.804367140089931	0.6139850585540545	9706	4
cg01607369	11	7598673	7.845665048795831e-5	7.483371186366107e-4	0.9165017229681742	5.1101193967306955	0.1639089831702432	9655	4
cg01607441	19	36054625	-0.0010267238283894245	0.0013836319565962553	0.4580571581927428	3.1409795911757326	0.3703954910073782	9703	4
cg01607444	8	20232518	3.4989485252880445e-4	7.409505375669632e-4	0.6367666932104854	2.940588168687325	0.40087631025978365	9686	4
cg01607530	11	1660992	-8.945056257075034e-4	9.366598028870688e-4	0.33958011899072715	1.2637537336331794	0.7377575683303901	9695	4
cg01607569	3	48696613	-4.755880202286961e-5	4.5395874843328856e-4	0.9165626087013296	0.5035479824479686	0.9181112468256923	9684	4
cg01607625	6	32847830	1.827809247163666e-4	0.002340900970360802	0.9377632687921816	2.2010649197632017	0.5317386456858627	9653	4
cg01607727	14	100615700	-2.0147278532423241e-4	2.043740080149813e-4	0.32422913267057407	0.8633293670055843	0.8342670219994931	9700	4
cg01607849	12	6976129	-2.2180809872000837e-5	4.1179640160951786e-4	0.9570438893605719	3.8343252762600852	0.2799186915991563	9692	4
cg01607897	8	103667900	1.4875617823655613e-4	1.4710694899200681e-4	0.31191540903493503	2.953119116605665	0.3989099083711144	9696	4
cg01607932	3	5027597	8.549150425035409e-5	4.18117450919423e-4	0.8379880477765725	2.3570771545005478	0.5016747038995264	9704	4
cg01607934	19	57751816	1.0184743507462984e-5	1.7285869348880842e-4	0.9530162460159713	4.163457319924553	0.24434606106158263	9705	4
cg01608001	5	15026851	-8.413630948907478e-5	9.926642795788053e-4	0.9324537280313274	0.24380453097339022	0.8852348822752472	5805	3
cg01608030	19	1605680	5.652925802838858e-4	2.986912692418188e-4	0.05841576943100015	1.2615573963792155	0.7382812523769826	9693	4
cg01608045	19	3532665	6.33781218799587e-5	3.8612108229829064e-4	0.8696205104725279	4.464250602585973	0.2155013040249368	9705	4
cg01608167	12	16035282	-9.149690837133259e-5	1.41252800270214e-4	0.5171447954027162	2.8933664540083424	0.4083598445778369	9531	4
cg01608304	16	13547884	0.0014740509641622116	9.063478105347193e-4	0.10387235847419639	0.06575701713042584	0.9956027546091247	9700	4
cg01608400	16	78538651	-7.200560064193702e-4	6.174271696642219e-4	0.24352544769699044	4.300576144138192	0.2307832352598843	9703	4
cg01608477	20	2852507	0.0013897842108216828	8.622649271786404e-4	0.10700910320074196	0.8737115385085628	0.8317667331283674	9692	4
cg01608493	6	156720309	0.0012152800181383526	0.0014113534015580426	0.3891971711795854	1.8238649367894697	0.6097554795289014	9683	4
cg01608635	15	89028369	0.001075465963735309	9.71020729935151e-4	0.2680508878396084	1.0314192677001985	0.7936500296606457	9698	4
cg01608788	22	45098907	7.200276049863983e-5	1.2781059874303398e-4	0.5731930631739581	9.796446129341735	0.02037807568060746	9670	4
cg01609000	6	117890818	-1.2049138070402544e-4	8.144378023873445e-4	0.8823867748369737	0.37125601387479906	0.9461141763902681	9641	4
cg01609099	5	141389201	-0.0011643237731896257	6.436936940746668e-4	0.07047951641725697	2.7940620053743963	0.42447834977198184	9701	4
cg01609139	4	152235970	-0.004315308826935046	0.0038261076649541326	0.259379597135228	0.664320529853055	0.7173723440151453	5807	3
cg01609171	16	127997	3.8436997695743505e-4	1.4128822311452354e-4	0.0065189738523048595	0.7348886590944417	0.8649686979535078	9698	4
cg01609214	8	135817625	2.3023018111233072e-4	9.876427435387184e-4	0.8156753757539486	2.560027241169088	0.2780335134484276	5745	3
cg01609268	13	112236854	-5.120682983592067e-4	4.92392935802855e-4	0.29835910677955557	1.4073143214718469	0.7038211127623171	9702	4
cg01609275	14	37049091	-4.132441131297562e-4	6.734975974333952e-4	0.5394934356839725	1.012357285798449	0.7982618933193301	9703	4
cg01609420	15	30260534	-2.810061419509901e-4	8.04280722040671e-4	0.7267979392320375	0.487897950026592	0.9215420205983923	9700	4
cg01609559	6	46138957	-1.9693131333847457e-4	2.792685664823643e-4	0.4807055662417892	1.9198723791885213	0.5892028792576854	9696	4
cg01609688	11	80125365	3.2414066986960753e-4	8.766656343128916e-4	0.7115742543326531	4.52704943030703	0.20989019285297408	9700	4
cg01609705	8	38240669	8.144459545290118e-5	1.3864780897025178e-4	0.5569211829415355	0.6760561387356021	0.8788208079018164	9700	4
cg01609836	22	50158207	-5.001643291562407e-4	4.7579242998064213e-4	0.2931558119162689	2.462124408019098	0.4821749541862171	9705	4
cg01610113	4	117520758	1.5423902806454358e-4	4.5468845287922595e-4	0.7344446480551545	9.610368482289456	0.022185753211460272	9704	4
cg01610164	2	73495077	-3.856868588702327e-4	4.993027759445358e-4	0.43984744040791324	3.703205788273235	0.29534744561424825	9698	4
cg01610165	5	124071029	-0.001359556476845079	8.547307201120076e-4	0.11169388275357915	2.649541035138086	0.44887048165452553	9685	4
cg01610231	4	111555314	2.5806102665823646e-4	4.7481457535574053e-4	0.5867865984747231	1.1520164450860877	0.5621378229753733	5809	3
cg01610488	8	72987870	-5.607561706966282e-4	3.371273357949713e-4	0.09624511533301865	0.6059633244556039	0.8950658598058969	9701	4
cg01610522	7	6192000	-0.0010098334896787126	8.338370493058112e-4	0.22586928826488548	0.17422530928117175	0.9816388690477783	9697	4
cg01610536	15	35384650	-8.642556313138899e-4	5.564197388987294e-4	0.12036484875735086	5.168303435530043	0.15987990802520213	9706	4
cg01610561	19	34895766	-2.977196101895161e-6	1.9177976334504968e-4	0.9876141082164489	0.692397511433227	0.8749906579395388	9699	4
cg01610602	19	10679784	1.2309745429898812e-4	1.459347286658593e-4	0.39894307879742036	1.8280322685974442	0.6088538820496247	9696	4
cg01610605	16	6069399	-2.5446683950388206e-4	4.8583504317509273e-4	0.6004370627769998	4.584887528118051	0.20484234567409337	9706	4
cg01610632	3	147127579	-3.932838157273373e-4	6.221406246517682e-4	0.527291365409792	2.260084500108145	0.5202107540061263	9660	4
cg01610636	19	17463255	-1.0755413707431751e-4	6.646665882575842e-4	0.8714502216163579	4.37449099237673	0.22376235221600244	9704	4
cg01610838	4	186131545	-2.3093951121949446e-4	2.211474217422358e-4	0.2963565291550541	7.93759856727398	0.04731911390549007	9704	4
cg01610857	6	50787361	-2.12601590563312e-6	3.518643258962389e-4	0.9951790936990286	1.3154269165710049	0.7254731029107135	9692	4
cg01610915	22	29950274	-7.267479877721669e-6	8.779431933655326e-4	0.9933953087032441	3.8286300533802993	0.28057349239118173	9704	4
cg01610979	4	8193310	0.0012281269488032221	5.869682964520526e-4	0.036409680054082946	1.4525741458452774	0.6932586349843397	9691	4
cg01611017	14	95780344	1.6476122307127155e-4	3.896434225901511e-4	0.6724037651292301	0.3593486244784391	0.948505953849368	9703	4
cg01611134	12	48499475	-3.349833570612301e-5	3.9351662680731114e-4	0.93216154490188	5.211181021293541	0.15697066581154395	9698	4
cg01611141	5	9222690	-4.569788816913875e-4	0.0020932932668494813	0.8271905503394523	2.9895737000548532	0.3932355016813867	9701	4
cg01611223	2	27630550	7.369812299629066e-4	8.069638461133057e-4	0.36109706500612815	0.5737947947704127	0.9024043633382618	9684	4
cg01611372	6	125372668	-8.765518895991571e-5	8.093310923849958e-4	0.9137531831698424	2.0692936404486124	0.3553518618558463	5790	3
cg01611428	5	666524	-3.382279232246638e-4	4.501435935909562e-4	0.452425292321586	3.0161031140695105	0.38914905027206315	9704	4
cg01611548	16	1420537	-9.473673003562917e-4	0.001082121180494504	0.381316884387537	3.6262635072945133	0.3047515955243252	9699	4
cg01611622	19	36020306	-0.0013664841874680537	3.868297432683388e-4	4.1161754906551964e-4	1.1167629396391858	0.7730290620630985	9705	4
cg01611626	16	2565338	-4.4571591186297435e-4	4.923555284428114e-4	0.36532105032924184	0.07448233525232634	0.9947129279676424	9705	4
cg01611640	11	10879105	-6.650486209763557e-5	2.324600842859972e-4	0.7748080156092739	1.424497016364877	0.4905399733538228	5809	3
cg01611655	8	43147602	7.49249482759078e-4	7.710922499117471e-4	0.3312132769400823	7.137516425971682	0.06764145032531807	9701	4
cg01611665	19	17581121	1.5154073733691754e-4	1.6160307399403596e-4	0.34838099802763745	4.024071336189375	0.2588765645642468	9702	4
cg01611679	7	99051465	-4.1383231169881855e-5	4.81517259840522e-4	0.9315114097521643	3.242760045521014	0.35568916432955805	9703	4
cg01611721	17	36905926	-2.304483159121796e-4	2.3673680160492925e-4	0.3303362538302208	2.5412114657394937	0.4678892656572216	9703	4
cg01611748	6	119670533	8.560923480527594e-5	1.5009980181389452e-4	0.5684411802950498	2.65372102210602	0.4481492958228118	9697	4
cg01611777	2	102359027	-3.002193006388155e-4	7.123900845028535e-4	0.6734444499280398	4.08175042359927	0.2527707970350247	9701	4
cg01611817	16	34810199	-0.002977655995493922	0.0017719957639583624	0.09288013998949958	0.6904980471627031	0.8754365963126347	9703	4
cg01611862	14	36982649	-2.3067087881611822e-4	3.879324739642332e-4	0.5521001430638142	1.736760791794931	0.6287921922442863	9702	4
cg01611886	2	7057385	3.8065287907714044e-4	2.2688347360552246e-4	0.09339666183156514	2.934295468751527	0.23058222990420754	5809	3
cg01612003	4	15355722	2.651457524549814e-4	4.7150212427890813e-4	0.5738825872983839	2.172095195888325	0.5374656408471182	9703	4
cg01612037	12	130765389	-3.9405735578679354e-4	5.348738247658599e-4	0.4612868289445397	0.5508450305710773	0.9075871123681851	9587	4
cg01612057	12	49318847	4.124578335095347e-4	4.76904884011984e-4	0.387113475680657	0.206884921977262	0.9764702571581095	9698	4
cg01612095	16	88713113	-1.4767970440700867e-4	3.138470719581704e-4	0.6379644766974345	0.7239835373319959	0.8675488020388653	9674	4
cg01612133	6	167317799	0.0014542598098528643	0.001591139929098302	0.360730744070521	6.407157485721262	0.093396780049725	9702	4
cg01612140	6	78166436	-0.0010501584217549593	7.989482897772847e-4	0.1887028784702185	0.2913886028709418	0.9616398314400424	9705	4
cg01612158	1	157567720	0.001062789615705861	7.110875233708914e-4	0.13501952598380462	4.159969824892685	0.24470034801711302	9699	4
cg01612187	16	77224286	-1.7907267182307713e-4	2.1440976581477885e-4	0.40361131809761325	2.507337123928643	0.47396655996478043	9701	4
cg01612247	17	40705588	-9.990316701358208e-5	5.73829041666628e-4	0.861787515708017	4.528795946502632	0.20973609156358985	9705	4
cg01612285	21	42549684	-8.84224329988572e-4	5.216284269537351e-4	0.0900520950264701	3.1163520210252593	0.3740315488245266	9704	4
cg01612292	8	144809598	0.0017946005085826486	0.002307640297955669	0.4367590139393703	1.300284412825658	0.7290655407310467	9700	4
cg01612366	4	14113465	7.32260842521919e-5	2.0092353059581098e-4	0.715523849153521	2.899496929508028	0.4073817434623683	9702	4
cg01612408	11	63803781	2.756331081905201e-6	3.444051461611381e-4	0.9936144666756789	10.749180343976318	0.004632817002706177	5809	3
cg01612425	5	102455925	1.0466129207829924e-4	1.6553671001711355e-4	0.5272207388895245	4.32890112649621	0.22806913977396331	9704	4
cg01612440	4	3296283	-7.25441032738038e-6	3.8735139144765784e-4	0.9850578989028129	0.717657194495956	0.6984940648966593	5801	3
cg01612443	4	94749535	7.443908226480853e-5	3.4085549289242966e-4	0.8271260536584931	4.0594342188453005	0.2551174146491588	9643	4
cg01612449	11	66410467	6.995097046219543e-5	6.425270475791593e-4	0.9133067734605316	13.999093163239387	0.0029063873941199444	9669	4
cg01612476	22	27053880	-3.112138790489292e-5	2.779787156691081e-4	0.9108582860515704	5.42248768534496	0.1433489203065374	9704	4
cg01612478	19	12595882	4.977961652405485e-4	2.1826880816260498e-4	0.022568784077747157	1.4040364981622457	0.7045888269150409	9703	4
cg01612629	22	22292774	-4.7624313004603503e-4	3.9599385574520715e-4	0.22911069582965973	2.0474071224223565	0.5626257080526174	9704	4
cg01612656	4	7763618	0.0020221300506865526	8.969986171975124e-4	0.024175474388572205	2.034821288258152	0.36152985869445475	5801	3
cg01612660	4	56211433	-8.275544381353478e-4	5.632083161710066e-4	0.14173581242232355	0.8729726381726316	0.8319447430847032	9704	4
cg01612681	11	2322386	-5.751124948602715e-4	7.034163988049773e-4	0.4135862388417194	5.024244451058234	0.17003043039132865	9647	4
cg01612730	6	48036280	-2.506992290857177e-4	6.638155453655541e-4	0.7056802199980523	1.3331210042380361	0.7212835932797964	9697	4
cg01612824	14	56313920	1.8734599198930686e-4	6.285976116129474e-4	0.7656741403106951	2.2246706386207533	0.5271053861988212	9695	4
cg01612883	12	125023115	2.297536479571278e-6	3.3992107057030955e-4	0.9946071159282429	8.651964875962516	0.03429461339861546	9691	4
cg01612936	20	34051662	-0.0024353138900984547	8.916087282416954e-4	0.006307149858724868	2.4851051239373416	0.4779889361265182	9701	4
cg01613010	7	20835627	-1.7469169425517303e-4	0.0015928126350418926	0.9126671435772213	2.6068325988409105	0.2716023313910376	5796	3
cg01613048	4	7131403	0.0011796999647377107	4.887075851311794e-4	0.0157820200735253	0.862148361009386	0.8345513112698005	9702	4
cg01613077	20	4764277	0.0015765462166690213	5.532468210020932e-4	0.004377074162245949	1.0857770703186573	0.7805086175181738	9701	4
cg01613105	12	111179831	3.022654733290169e-4	2.180562302949907e-4	0.16569154372428038	1.6457365089052352	0.6490644038256121	9688	4
cg01613189	8	10875246	3.4218886834973256e-4	4.8273779117742583e-4	0.4784173279580301	10.306816773463703	0.016130298271318115	9695	4
cg01613249	2	54727293	-5.037942300149493e-4	7.422419103235661e-4	0.497298385437651	1.580973625556497	0.6637115757695419	9695	4
cg01613294	22	36557607	-0.0016269437355697703	9.480108294033401e-4	0.08613170617491885	0.7817012748696144	0.8538386529656734	9706	4
cg01613306	5	131347439	-3.7437806798434085e-5	1.6255028250850627e-4	0.8178468216292076	4.910590422197381	0.08583785141400668	5765	3
cg01613337	2	149513330	-0.001418717116413842	0.0010888033449424125	0.19257276799388834	3.8217880545843412	0.2813619659630925	9684	4
cg01613401	2	80545942	0.001217902418856148	0.0010891034207486262	0.2634553272426731	1.050898686266563	0.5912896127371874	5760	3
cg01613406	12	117579690	-8.903377001132846e-5	6.188474226666848e-4	0.8856028816042422	5.444125969423557	0.1420189600000351	9692	4
cg01613454	2	70366299	9.108508011508124e-4	7.205955276179247e-4	0.20622103434490344	0.7120467773398492	0.7004562373039348	5807	3
cg01613455	7	98248852	4.232648884319284e-4	2.543838809130756e-4	0.09613591231228474	2.3395139893397605	0.5049933678694941	9678	4
cg01613638	14	62584024	2.5944276602570527e-5	1.4172092849682133e-4	0.8547462711455096	0.8766018747405608	0.8310703257186153	9705	4
cg01613691	19	1105380	6.417889107024349e-4	9.364247697910516e-4	0.4931162191384031	3.528869802046131	0.31703706227844203	9702	4
cg01613725	6	155198679	-0.00096498436041013685	4.8046452243298663e-4	0.044596512824725605	2.267277959467413	0.5188185485124804	9699	4
cg01613817	21	39870397	-2.3651268458085088e-4	2.639037194498002e-4	0.3701415624352683	3.1888766235855406	0.3634107875199215	9704	4
cg01613870	6	144600070	8.971381804358086e-4	4.7289801075785036e-4	0.05781380248719805	5.2385063358010235	0.15514276149800116	9700	4
cg01614020	8	24814137	-5.994043375707233e-4	3.2358119087247405e-4	0.06396727914652597	1.2897600934249542	0.7315660681472121	9535	4
cg01614041	6	34123414	-2.46601872149961e-4	3.0591701778891314e-4	0.4201811129718302	0.30273343174024986	0.8595324366715368	5800	3
cg01614087	7	98988636	0.0011374704539703622	5.097832893554498e-4	0.025662432306251898	2.2756413690149278	0.5172034287835835	9703	4
cg01614101	11	113778771	2.574087781014879e-4	8.037002154588841e-4	0.748756391284622	2.398379211967469	0.49393640320857424	9575	4
cg01614102	12	115134918	-5.282974439061941e-4	8.544694131870204e-4	0.53639379512661	2.7755830366306755	0.4275351725940192	9698	4
cg01614169	10	85986738	-8.746114442179464e-4	7.71451265332141e-4	0.2569110843613964	2.6139695609731883	0.45504576412960024	9706	4
cg01614237	4	6660771	0.0010541043034587112	0.001041945066494792	0.3116959843842058	4.834922993302195	0.18429173322992928	9679	4
cg01614478	9	86571814	3.1293057813175937e-4	5.78408593771536e-4	0.5884938443154846	5.117493628646833	0.1633931014147576	9693	4
cg01614536	7	95065605	-0.001587545198341162	9.671667155103283e-4	0.10070631292812934	3.009711551304315	0.39013026834381387	9652	4
cg01614564	15	25201429	-9.37741792815482e-4	4.435337207799719e-4	0.034493800370169365	1.7197567052330414	0.6325503974731516	9705	4
cg01614597	19	14185403	5.719073436088307e-5	2.1924110455328447e-4	0.7942022318323141	0.9428347889221176	0.8150803870836767	9705	4
cg01614598	2	38152364	-2.6446001338487155e-4	2.9373091317548105e-4	0.36793513295777214	6.571689604296401	0.08687771662529548	9684	4
cg01614615	1	14075923	-2.6193237842331903e-4	1.8703241399669273e-4	0.16137407123447836	3.2885058134595972	0.34924562813554905	9698	4
cg01614643	6	30124769	-5.598090391530626e-4	6.596283560286463e-4	0.3960630519361824	2.1032764818134746	0.5512501932076581	9702	4
cg01614703	12	132278510	-0.0013871425922394275	0.0019437488253436358	0.4754480089904051	8.224188604559124	0.041598653730430576	9701	4
cg01614716	1	43834120	3.976324176381944e-6	1.9856451790625464e-4	0.9840231494080403	0.7037741071211505	0.8723158839349279	9695	4
cg01614723	5	40908778	0.0010190032550346528	8.665158563255893e-4	0.23960381904356837	6.8359081992263455	0.07731597438826551	9634	4
cg01614726	1	26633154	-3.994668809566368e-5	1.395089784430646e-4	0.774619441567638	3.897813900441759	0.2727118985313461	9703	4
cg01614729	20	55107833	1.7832105730882127e-4	5.196781382666102e-4	0.7314950207038957	0.27651158312108104	0.9643837395416687	9645	4
cg01614738	5	10252216	2.2910796321482486e-4	6.577554024481887e-4	0.7276014720330283	0.15658382580335045	0.9842735901913628	9705	4
cg01614746	6	78360046	-5.236795852100025e-4	0.0010375373690755774	0.6137462197506331	0.8651486437780076	0.8338290376250171	9679	4
cg01614759	10	45495435	9.599494669607319e-4	6.005771860473169e-4	0.10995883868089437	0.6364619709465398	0.8880368213782567	9701	4
cg01614778	11	73587557	1.5323067894240362e-4	2.398442278716906e-4	0.5229037159794034	0.7812066343155546	0.6766485176657172	5808	3
cg01614792	5	138534251	-2.1500514968140745e-4	1.7772995905289857e-4	0.2263827598200236	3.0689152629014047	0.3811213649922818	9704	4
cg01614864	2	61765423	2.8478099021500135e-4	2.0359614071942142e-4	0.16188665581060505	2.4812899433813356	0.2891976334880664	5809	3
cg01614883	3	38070934	-2.6487043490122472e-5	3.1377130361022725e-4	0.9327263830221285	0.36580140664754046	0.9472128852673884	9701	4
cg01614898	5	3736816	1.1981095337905523e-4	0.0010776405725745697	0.9114744391554435	0.4983639685822652	0.9192506933415915	9704	4
cg01614915	7	16625246	-5.666228567876637e-4	6.609162951092198e-4	0.3912629600189874	1.0754113361002138	0.7830129533767018	9703	4
cg01615018	12	54393550	5.014978251845216e-4	7.192785574199356e-4	0.4856630110407707	2.4931462315011137	0.47653098627200774	9685	4
cg01615080	2	54342584	2.979741950929666e-4	2.426329431051909e-4	0.21941457064207315	4.078884498347241	0.25307105341185154	9702	4
cg01615114	7	1179074	-8.62349357353521e-4	0.0010181577845886124	0.3970117017243334	1.0587389976241244	0.7870428087375289	9701	4
cg01615258	3	138634066	1.601980616649797e-4	2.025121423090375e-4	0.4289124188865338	0.7164496373237872	0.8693281770255089	9701	4
cg01615271	4	183958214	-4.504446839427231e-4	4.988297547715012e-4	0.36652438903089607	1.6682742303136289	0.6440100391532195	9705	4
cg01615333	12	127765195	-0.0012724651599312726	0.001446911738397575	0.3791653363386415	4.143341220662068	0.24639607742576775	9697	4
cg01615475	11	50227199	-1.6205599195502824e-4	0.0020013618427976716	0.9354635363348826	2.141000140621573	0.5436627897416859	9674	4
cg01615704	2	110873396	-3.230320236928561e-4	7.559596635561555e-4	0.6691507565132968	0.9404846135943209	0.8156485572929537	9703	4
cg01615815	7	147102983	-1.3236780952195415e-4	8.325888279172469e-4	0.8736819458747043	2.5072413670596836	0.47398382753695606	9688	4
cg01615818	19	23941438	-8.335984857630805e-4	0.002168062230329666	0.700615224603862	0.7114757089281141	0.8705014846758009	9627	4
cg01615827	10	93371064	4.242506635407755e-4	5.810211107728868e-4	0.46527946237398393	0.20805153168023965	0.9762791574171448	9705	4
cg01615850	19	13223484	-2.3624002791343087e-4	4.1568086586608183e-4	0.5698172465941185	1.54967806727986	0.6708530178734593	9617	4
cg01615861	16	85513978	-0.0016600093894469938	0.0016400081511637667	0.3114444361453031	1.1744021195433605	0.7591500581612792	9700	4
cg01615880	6	138893677	3.1296149879783957e-4	0.0012057139737604752	0.7951991123848294	2.2497817482696747	0.5222095919797215	9669	4
cg01616085	5	176851349	-1.2152331731757163e-4	6.293465963538333e-4	0.8468850209803491	2.1582499139487803	0.5402185809428525	9693	4
cg01616178	8	41755140	2.616069040512663e-4	4.355841473855943e-4	0.5481139856859012	0.2694243193767907	0.9656724808990488	9577	4
cg01616215	22	32340373	-8.627223542269797e-5	1.2290429907744295e-4	0.4827125647151111	1.0529718551018261	0.7884372384108066	9577	4
cg01616225	16	57662347	-6.10547029846957e-5	3.326800857048543e-4	0.8543870710265337	2.2157024204400915	0.5288621102442027	9704	4
cg01616349	11	2596468	-1.6914361800545008e-4	4.822233553553447e-4	0.7257700358627097	2.126137135564699	0.5466431674106883	9705	4
cg01616356	22	50895351	-6.42917717212649e-4	3.8173464971169064e-4	0.09214291183908398	0.4593452378620873	0.9277278683311054	9706	4
cg01616394	12	125138263	6.865529412686416e-4	4.984626711341714e-4	0.16840692700240825	4.866865695572194	0.18180953294746408	9664	4
cg01616440	15	84319908	-0.001491325878471066	8.602797146312647e-4	0.0830004398518439	3.764871706713565	0.2879986660002831	9704	4
cg01616446	6	43196715	-1.0789473859108743e-4	1.6123763750669864e-4	0.5033896173568178	1.1670298283328555	0.7609222887265648	9700	4
cg01616474	11	22850970	1.7863428013277887e-4	2.627289640084039e-4	0.4965560741690422	1.0194562571634793	0.6006588585914835	5809	3
cg01616489	12	133249980	3.212413021014959e-5	3.661380607611084e-4	0.9300851139049453	1.3246756025575386	0.7232821169846737	9705	4
cg01616529	11	638424	0.0027990267825353907	0.0035676048981108806	0.43270720347620845	2.0705490210527335	0.35512888092714456	5805	3
cg01616568	12	25539612	-1.452825731947007e-4	1.382462089842231e-4	0.29330574253196245	2.3520386023676556	0.5026250564775454	9704	4
cg01616628	2	60761027	-4.6877662133171114e-4	5.042747464401596e-4	0.3525753340001464	2.638990859481816	0.45069491213082935	9704	4
cg01616682	11	15095017	-1.4703521543456453e-4	0.0010877022568414653	0.8924698326740723	1.7314973704284844	0.6299540621670745	9675	4
cg01616732	20	60795457	3.545106227970326e-5	1.7984559206426172e-4	0.8437340714579478	0.6607847364205605	0.7186417059462396	5805	3
cg01616745	2	179149605	-9.464851877737348e-4	9.05417872174257e-4	0.295857861102988	1.6322643269457182	0.6520964278121815	9704	4
cg01616797	22	48959190	-1.9098479264847718e-4	4.2774162827640604e-4	0.6552392265964968	2.989037923498219	0.39331840261790196	9698	4
cg01616876	12	113544928	-5.09740722136047e-4	4.7390873683748186e-4	0.2821019532880078	2.476290897581302	0.47959109100551817	9698	4
cg01616926	4	111558602	-3.1609749458837003e-4	4.760773955080632e-4	0.5067143705110939	2.207920605250236	0.5303899444825843	9679	4
cg01616956	2	232393196	-7.705801653495501e-4	6.642382468069806e-4	0.24600970284889379	4.381941910959704	0.22306564389338046	9701	4
cg01616967	16	88101502	7.351373976117328e-5	1.5991935062471303e-4	0.645736892253699	2.6722000242076853	0.44497230045788466	9524	4
cg01616994	22	41593912	-2.2570469402353903e-5	1.2761119929320254e-4	0.8596112632874	4.8241058348397425	0.18513946712548357	9705	4
cg01617018	16	30116135	-1.877990725154185e-4	3.9488158449644146e-4	0.6343713014696384	1.3217737980804845	0.7239692809509493	9696	4
cg01617022	2	75873889	3.471457345971902e-4	1.5051431277331542e-4	0.021088468684911085	1.8517748589330607	0.6037334720449591	9704	4
cg01617074	8	142238504	3.6073395708982615e-5	3.772251838910386e-4	0.9238158035096076	8.75675380987592	0.032706052445644104	9704	4
cg01617139	19	2543861	1.1177532977416233e-6	5.51897650752941e-4	0.9983840527529925	0.48661027356889663	0.9218230738647237	9705	4
cg01617211	16	90040387	-5.647524125922332e-4	4.981757467371693e-4	0.25694520042347696	1.2706019582207793	0.7361254846645199	9704	4
cg01617280	8	8745938	-9.446258719096903e-4	0.001187001464768809	0.42614334228091755	4.06550015318266	0.2544776072809914	9697	4
cg01617285	9	104211410	-3.990637160070691e-4	5.885929886443051e-4	0.4977742034669411	2.885891397731344	0.4095551273759853	9565	4
cg01617425	3	47844262	1.3115003322429966e-4	1.4301680730951624e-4	0.35912937319566873	1.4407308168157666	0.6960155845922515	9703	4
cg01617448	6	4021498	-6.913565271317041e-5	0.00021143801558472456	0.7436842628531783	2.103239396119373	0.551257689492623	9688	4
cg01617520	14	59313765	-7.59691782585197e-4	8.755716081948726e-4	0.385584666723186	3.446946411252003	0.32770846072741866	9485	4
cg01617695	6	101841904	-2.2393963112117752e-4	3.228609943844174e-4	0.48792678812354867	3.7897847987648747	0.28507656799288017	9703	4
cg01617750	3	32279261	4.788409780475964e-4	5.385021247184797e-4	0.3738907246809377	9.9714970220324	0.018809981543598628	9706	4
cg01617859	6	41527294	6.314761740279187e-5	4.798772325040619e-4	0.8953076521046178	1.7411240907521093	0.6278300017879502	9702	4
cg01617920	13	49925538	-9.627874639434541e-4	3.9990582325908627e-4	0.016060600911308544	0.9385245062974463	0.8161223937747477	9702	4
cg01617933	7	29316555	-1.9799297565429845e-4	4.672440063987829e-4	0.6717507563581119	2.109111091092529	0.5500717278751659	9703	4
cg01617990	16	1245967	-1.475245863289015e-5	0.0010672025658266862	0.9889708060230198	2.4803417542487534	0.4788542466495553	9702	4
cg01618083	11	45868993	3.924763151218876e-5	1.2077237325018384e-4	0.745202314484934	1.817884072147233	0.6110509159633085	9618	4
cg01618102	6	69717664	9.441450937465185e-4	9.380866728127664e-4	0.3141951736607212	1.2187804251607357	0.7485036037486401	9700	4
cg01618114	15	68870979	-6.769019632504694e-6	2.4791514061260953e-4	0.9782174446454579	0.30051122702892996	0.8604879959504645	5806	3
cg01618130	16	1968576	2.0703542862302463e-4	5.473489651339886e-4	0.7052439587972525	1.3100330512614944	0.7267520189275207	9704	4
cg01618151	6	35707957	4.64834498798658e-5	4.1540868865247606e-4	0.910904189960599	10.358759195773366	0.015750271361389758	9700	4
cg01618245	20	61990279	-2.960361848244839e-5	0.0010222396184977338	0.9768968365443333	1.2164608104939432	0.7490590971685183	9699	4
cg01618304	11	93474888	2.0655680483092282e-4	1.9195201897612819e-4	0.2818889720894296	0.7971616717933327	0.8501458029924276	9705	4
cg01618530	8	54755981	-3.773596283063461e-4	3.029755293407223e-4	0.21294364268587912	2.0054704096407754	0.57127207718596	9670	4
cg01618535	21	40124848	-6.944600862928157e-5	3.6535305116710485e-4	0.8492470840610944	10.301984215143516	0.016166110098640035	9706	4
cg01618719	12	131366711	7.444720740736436e-5	5.246922490779537e-4	0.8871689644494307	1.1242742845173828	0.7712176411507236	9699	4
cg01618781	21	43187300	3.2506071454956747e-4	2.2257509800186772e-4	0.14416531345514083	4.274167859926695	0.23334038609141772	9675	4
cg01618806	2	3814539	-1.722356660528683e-4	4.697382435907748e-4	0.7138703573297633	2.082411821154163	0.5554791586911787	9704	4
cg01618829	4	176922896	-1.9557661005052384e-4	1.5628310649031248e-4	0.21077940609910384	2.0866685128595215	0.5546145188653946	9704	4
cg01618834	6	31633788	1.2694966462377452e-5	1.582160725156478e-4	0.9360478410924106	1.5039925287465254	0.6813491638200081	9667	4
cg01618851	19	7812265	3.864955065062653e-4	4.2130197173166384e-4	0.3589416796742733	1.4128708254010407	0.7025205309879049	9703	4
cg01618914	20	33267907	-1.5265852123980041e-4	4.0517377955849186e-4	0.7063423426659245	0.5841870844488036	0.9000426441838265	9700	4
cg01618923	13	49883335	-2.630596400388688e-4	4.13882662716673e-4	0.5250437544928136	0.21077437811702648	0.9758314848419261	9706	4
cg01618928	17	79870762	6.076894936738965e-4	6.228875405129527e-4	0.32926239891045195	6.217554450343876	0.10149234984765437	9669	4
cg01618988	20	61635995	-0.002198353452553251	0.0012590318682091442	0.08079938537790216	1.722932341367638	0.6318475040736038	9706	4
cg01619045	19	21948866	2.1622894901906231e-4	5.498976938682875e-4	0.694159446390181	5.54879375326655	0.13574916390856734	9705	4
cg01619107	12	52515354	6.212847686172847e-4	5.535985716170628e-4	0.261749423844687	2.776054534063812	0.4274569515580745	9664	4
cg01619129	8	10697017	1.566179334335053e-4	1.4418384218360902e-4	0.27737381639392134	0.4229657402700013	0.9354584998253805	9681	4
cg01619338	16	67927068	1.7028457288513192e-4	9.278874037737439e-5	0.06647817375359495	4.231717929985339	0.23750544234591572	9660	4
cg01619345	9	4297433	-3.352998953674826e-5	1.6633600816779787e-4	0.8402451900017689	1.80068537953844	0.6147858008639081	9701	4
cg01619378	2	219283268	4.556963428066217e-4	3.840644470940009e-4	0.23542091804223533	6.540307624490535	0.08808635342344488	9704	4
cg01619416	16	1110991	0.0010098943510584808	0.0015379517360585686	0.5114066838307074	2.81303501312199	0.4213586146424674	9704	4
cg01619490	21	40724242	1.532212159847683e-4	5.959501224406784e-4	0.79709841761273	4.1329651043543665	0.24745963219345013	9702	4
cg01619509	12	123476380	-8.403899484615786e-4	4.5775473412256455e-4	0.06637308364481982	2.771153692098986	0.4282705732821667	9685	4
cg01619533	16	89421770	-1.6928790337459736e-4	4.915156201108755e-4	0.7305303070590548	4.423843136877111	0.21918473186266665	9703	4
cg01619692	16	20753260	-3.972510143224215e-4	3.211023666557632e-4	0.21603230010359212	0.15817163737884654	0.9840413133370077	9675	4
cg01619796	21	38790095	-0.001318130069547676	8.533877103150938e-4	0.12244661631081956	0.912850585311024	0.8223256117051854	9700	4
cg01619825	20	23033805	2.2512270626030016e-5	4.579572633268462e-4	0.9607933689111793	2.074088405548829	0.5571726158478525	9706	4
cg01619846	19	4911475	-3.9579528602438056e-4	6.112184377609221e-4	0.5172752127072472	6.609703656071845	0.08543502768563205	9705	4
cg01620077	6	49755009	-4.4054836450157267e-4	5.056796789391012e-4	0.38364471356292434	3.037272943248351	0.3859140467281831	9694	4
cg01620164	2	164590272	3.79295341783905e-4	0.003380374831569904	0.9106607747579193	0.44871436632289613	0.9300051962810861	9692	4
cg01620165	12	113530915	7.285031088324586e-4	6.122769865836385e-4	0.23411476836035194	5.913669121261975	0.11588679182170063	9701	4
cg01620208	8	142311010	-3.613312161523995e-4	5.060822207875472e-4	0.47524121801110925	0.5538080717983396	0.7581272466193186	5808	3
cg01620248	14	105265453	6.221066080561448e-4	5.41826730390429e-4	0.2509003634346316	2.746526416115643	0.4323784328912434	9701	4
cg01620308	20	4666848	8.895817970558477e-5	1.8642859006427257e-4	0.6332408832226124	2.002840628953101	0.5718173306807941	9703	4
cg01620309	17	42856469	0.0013219085141011025	6.148339322890265e-4	0.03155321304088041	1.6748689754624067	0.6425353743848715	9703	4
cg01620379	14	21052361	5.663729938198637e-4	4.917777200298997e-4	0.2494505631501765	0.35529499850204416	0.9493144745324076	9696	4
cg01620410	16	46791076	-1.0807084098003074e-5	5.382326306855729e-4	0.9839804840916765	0.39953068632025684	0.9403394270010924	9705	4
cg01620486	8	47015640	-2.497791623988148e-4	6.335139241789438e-4	0.6933774826540338	12.478183420035649	0.005912365042997612	9692	4
cg01620540	13	47472064	7.581506881910815e-5	7.687029012890535e-4	0.9214342170180397	2.374578111402548	0.4983844422550881	9706	4
cg01620569	1	33502810	9.521458619773312e-5	2.2960695087979673e-4	0.6783724259873924	1.1709729079891522	0.7599742903297537	9705	4
cg01620570	17	15165908	-8.956356528150491e-5	2.0566366782069105e-4	0.6632099908373694	1.2687414207542556	0.7365687752223624	9703	4
cg01620580	19	53696649	1.0573868481328156e-4	3.60004348765788e-4	0.7689756753302264	2.3967200597126874	0.4942454746106915	9674	4
cg01620611	17	71306145	-0.0010901726623652418	6.85675186842367e-4	0.11185153383355743	5.32912910461501	0.14922337598596436	9663	4
cg01620617	2	71128293	2.2792762838651212e-4	2.8994600763184667e-4	0.43180673888564736	5.008974174728374	0.17114118934604208	9705	4
cg01620672	15	25322128	4.6865555250353615e-4	0.0014537858780906577	0.7471731386299165	2.2363889854347088	0.5248164853834573	9701	4
cg01620701	15	75953954	8.831328821213237e-4	7.124431538427872e-4	0.21512943270319593	4.908149483090516	0.17864777392464823	9699	4
cg01620719	17	7589251	1.080588006296554e-4	1.6117101683506263e-4	0.5025642781948999	2.7013875691441225	0.4399915430206823	9703	4
cg01620729	11	27494201	6.394274772578067e-5	2.0164743917597052e-4	0.7511664276053144	5.680100888145574	0.12825474631794573	9693	4
cg01620739	7	154585834	0.004073805434594837	0.0017957216912918334	0.02329160390537266	2.63219063652986	0.45187404016725713	9690	4
cg01620757	17	4635229	5.696028884423894e-4	2.9198660447110554e-4	0.05108270835711062	2.126454401785045	0.546579425294386	9705	4
cg01620785	2	27436111	-0.0014924441585381653	0.001071331582144533	0.16359741841565892	0.26146484939024583	0.967105112907605	9705	4
cg01620834	6	31829026	-2.8752705914000243e-5	5.351545895423709e-4	0.9571519931554602	4.446155817688143	0.10827533381638638	5808	3
cg01620840	7	23107488	4.2604672240804877e-4	5.897514837313681e-4	0.47003790386548316	1.102472072006541	0.776477349347324	9700	4
cg01620849	17	48637348	-9.143027796419623e-5	2.0859600438810573e-4	0.6611596206147126	0.5370935244641505	0.9106697388786784	9694	4
cg01620911	8	785815	7.128587261951311e-4	4.8497376213650086e-4	0.141591189238953	1.537934195588565	0.6735432147000788	9692	4
cg01620991	7	66767710	-4.563500924651329e-5	1.1689824783384712e-4	0.6962538590976177	2.9940148985324617	0.3925488819884353	9551	4
cg01621034	6	26190175	2.1928244043355704e-4	5.732182065983269e-4	0.7020562753672932	2.2946429619379196	0.5135479500450845	9705	4
cg01621054	9	133538278	5.196041260915339e-4	8.81123244601208e-4	0.5553874203670772	0.5238048446333419	0.7695861144740973	5809	3
cg01621090	17	76450776	2.481667345908082e-4	3.3287136605948133e-4	0.4559493034901063	0.5540861888781926	0.9068579969688565	9696	4
cg01621132	19	10221146	-0.0010183133372080285	6.224525776778812e-4	0.10184600283596357	0.8882709338817818	0.8282573407390412	9704	4
cg01621145	8	129020489	-3.413842347961356e-4	4.117727746340733e-4	0.407070596389658	7.317305299830666	0.06244322764508658	9699	4
cg01621268	7	75272341	7.182394376470619e-5	6.554386125987098e-4	0.9127412862487585	2.7270847825089772	0.4356441250394838	9703	4
cg01621390	12	5195150	0.0015392508851585923	6.618556590990977e-4	0.020036723973728927	0.9972168263855151	0.8019254030018417	9700	4
cg01621420	11	74660152	-1.3149104068104232e-5	1.0550214511895625e-4	0.9008136875105741	3.6281126747737793	0.30452248899272105	9581	4
cg01621576	22	46283142	-1.5641897403751535e-4	4.877783465614948e-4	0.7484556804089526	3.511758064096529	0.3192403382147996	9703	4
cg01621716	2	11636147	0.0013927673871793173	0.0013411813777427725	0.2990545003190893	0.9243202734415342	0.8195551525372768	9706	4
cg01621764	19	8809175	5.603300631913185e-4	0.001225554404320064	0.6475234340573484	2.8274032691876196	0.41900869559331005	9705	4
cg01621943	17	53531409	0.0013946193457823283	6.764672101799049e-4	0.03924378529973682	1.497976809187032	0.6827373603979405	9703	4
cg01622006	6	170463397	-1.9418348459917956e-4	2.933282079381495e-4	0.5079707608078655	4.182420767675575	0.24242780340945283	9685	4
cg01622018	17	34122943	2.8688820890652295e-4	6.060277744168217e-4	0.6359341145761483	2.108070399123999	0.5502817929017199	9700	4
cg01622304	13	28497401	-9.214243168896797e-4	7.425222935063823e-4	0.21462856049288861	6.608947279332175	0.085463507031627	9705	4
cg01622344	12	71833515	-6.686787579180778e-5	2.134183622450871e-4	0.754038857647116	4.034028438629922	0.2578130400740427	9705	4
cg01622385	2	115419846	0.0020504640818457386	0.0015949801159444537	0.19859196942774088	1.1413040358866702	0.7671136270154805	9687	4
cg01622415	17	66028902	-7.920229174398456e-4	4.372733692168003e-4	0.0700980828256502	11.363191572007402	0.009915660613080832	9702	4
cg01622416	21	31310508	-0.001177749579605797	0.0014180939941641083	0.4062471739949313	3.3387812838703055	0.34228138314030365	9700	4
cg01622437	12	115136246	-7.928468394353312e-6	5.227203360869555e-4	0.9878983855514396	3.7268848934734766	0.2925059528562958	9635	4
cg01622439	13	62515965	8.720693637895328e-4	8.970029161201006e-4	0.3309493256874721	0.6585644231738383	0.8829039634164131	9678	4
cg01622465	19	48707291	1.6971234337370843e-4	1.327413136088306e-4	0.2010663522020142	4.929629435852738	0.17702314269636985	9700	4
cg01622606	2	38357409	4.0953119652199673e-5	0.0019692233905479416	0.9834079227256858	0.42689183676647147	0.9346329251655449	9706	4
cg01622668	4	164083699	7.887932426802926e-4	5.362376976804693e-4	0.14129737596033984	2.8052927395663665	0.4226293788502906	9690	4
cg01622718	7	158363414	-0.003238058933561428	0.001612272477999293	0.0446027201196316	2.743666524461254	0.43285755733975173	9699	4
cg01622948	21	45811547	-7.519727989830316e-4	0.0012656541269781448	0.5524200348213117	3.395007241347933	0.18314014113297336	5806	3
cg01622960	17	74553622	8.117495139831176e-5	1.2383066659801776e-4	0.5121253587482278	0.8303658369214405	0.8421909813995369	9702	4
cg01622965	7	98476371	-2.099501368178327e-5	1.9526271804196373e-4	0.9143749716891887	9.815245464308957	0.020203700778077593	9704	4
cg01623008	15	51115739	-3.250687960486662e-4	8.723199455841866e-4	0.7094100053067041	2.582465266518857	0.4605719080869285	9677	4
cg01623050	4	14341676	4.982436419056998e-4	5.52102160880268e-4	0.3668187874181589	1.4129586260678466	0.7024999883920886	9699	4
cg01623187	20	42356139	-9.338147196446601e-5	4.7738617017009194e-4	0.8449154929355377	5.515849773379552	0.13769369285700012	9704	4
cg01623256	19	58898072	2.8418367230231302e-5	1.6034515402284423e-4	0.8593257942931045	4.344964145407822	0.2265430636927292	9705	4
cg01623261	17	79377850	-0.0021515180570980006	8.599270563026315e-4	0.012350180974485123	0.8040665488099612	0.6689584861244294	5761	3
cg01623264	17	62211069	1.1486388156486829e-4	2.2289221986389262e-4	0.6063198247097543	4.599639018933415	0.2035730506499839	9705	4
cg01623343	16	354374	1.4788408804525033e-4	2.3561874731595214e-4	0.5302388603718204	3.328009114967516	0.3437632842224093	9700	4
cg01623438	20	57582894	6.486460108318791e-5	4.075175693445612e-4	0.873534881869979	2.9115155636168804	0.40546989464095035	9702	4
cg01623475	16	79158158	-6.283237044364546e-4	4.1144245581139507e-4	0.12673014648689615	8.954768264009214	0.029898351324123707	9706	4
cg01623485	11	1471699	-8.364566332789679e-4	5.481788246772234e-4	0.1270390579631596	1.8269277031151434	0.6090927707506208	9699	4
cg01623663	11	66244423	6.383668622287782e-4	4.3404240230165547e-4	0.14135936273753896	2.8180109352981786	0.4205435723299306	9704	4
cg01623771	2	239047774	-5.929879583647629e-4	7.237199450048894e-4	0.4125804313813231	1.0712779904644063	0.7840118198203869	9701	4
cg01623797	1	3789519	-2.166473114341365e-4	3.940285717552484e-4	0.5824384487947352	1.592739948151328	0.6610371059649364	9705	4
cg01623806	7	150929509	-8.935712739607298e-5	4.910061914790647e-4	0.8555923148818608	2.781686379541094	0.4265235448535201	9680	4
cg01623879	13	107559229	9.727802878160546e-5	0.0010301534344311452	0.9247670922503195	0.760647951555182	0.8588544745643734	9693	4
cg01623984	12	120632437	9.627242540778342e-5	1.6729057337310714e-4	0.5649665261456652	2.1850441730228676	0.5349002073329661	9665	4
cg01624004	7	150745494	-3.517132199485405e-4	5.196906746030673e-4	0.49854925514980325	1.2121380945236968	0.7500945916248476	9670	4
cg01624081	14	71251181	3.6990620934200584e-4	5.016790588151906e-4	0.460917828154718	8.582579849085711	0.035387714292751525	9706	4
cg01624128	12	129465534	-7.656283479666654e-5	5.872801331055199e-4	0.8962748808079608	0.2230416100260173	0.9737865787014465	9704	4
cg01624164	5	179498943	-1.2226975376106422e-4	2.2331796567001612e-4	0.5840255284794811	6.827992597609084	0.07758707304253748	9705	4
cg01624173	14	75981868	0.0020688158001840574	0.0023380963869944365	0.37624879394220284	14.584710612106663	0.002208238755411479	9701	4
cg01624197	14	92252480	5.511012047002558e-4	4.8402528960284747e-4	0.2548786410035364	3.638724160424577	0.3032107199744115	9701	4
cg01624202	15	89958550	-0.0017100309186918305	0.0020884577695262814	0.41290006727345546	3.5633013262500306	0.3126444776765352	9705	4
cg01624229	2	153252785	-0.00116269411807191	8.60391404745131e-4	0.1765817819259721	1.242084431652805	0.7429294187751027	9622	4
cg01624305	1	19537026	3.123172082829657e-4	1.7430469048103245e-4	0.07316678877686135	1.5122936244022258	0.6794358887626897	9664	4
cg01624414	4	77119206	-7.624050669270879e-4	5.189712745936122e-4	0.1418138369438318	0.8024888406537551	0.8488716433504631	9704	4
cg01624504	13	25643386	7.02582837214709e-4	6.797677206200019e-4	0.30134045420495525	1.9305149769715666	0.5869530773809182	9706	4
cg01624637	16	87739377	0.001153102074868243	3.87278827310925e-4	0.0029066015746201895	3.2035329913132875	0.3612962912078327	9705	4
cg01624768	16	85465657	-4.036811239871936e-4	2.1609444363706573e-4	0.06175129764993333	1.9808455585864342	0.5763917839015067	9688	4
cg01624937	1	43997446	5.920885105520276e-4	2.00943455116408e-4	0.0032134784253537467	0.7736123382832835	0.8557676364117346	9574	4
cg01625044	6	28963898	0.0012507140776754691	6.100622723538982e-4	0.040350609395046366	4.630232638693077	0.2009638625944628	9675	4
cg01625087	6	101841008	0.0017214607570434101	7.868016974899826e-4	0.028675283227529637	2.3922491974181765	0.4950790629955626	9660	4
cg01625126	15	102513445	-9.11022246848909e-5	5.544479929993736e-4	0.8694858675920417	0.28113640733390294	0.9635362727960979	9703	4
cg01625155	2	201634855	-4.873722147893152e-4	4.807261048937989e-4	0.31066619289805414	1.203680202170876	0.7521217831482394	9704	4
cg01625222	6	159872297	-5.226374463865387e-4	0.0013020675709164893	0.6881327030725282	1.538939229563907	0.6733127717979358	9700	4
cg01625242	18	56886915	0.0017053084251088338	0.001201189773577528	0.155700056459248	1.934949773113185	0.5860172794988415	9704	4
cg01625368	11	33890924	2.038375154955243e-4	2.4701343892791336e-4	0.4092533983951159	1.127471504211701	0.7704468318221032	9695	4
cg01625621	15	34260433	9.700236501958044e-5	4.72425743438957e-4	0.837315650999505	5.207787149085461	0.15719910880552954	9700	4
cg01625761	6	107075197	-7.663944076027836e-4	7.307803103678877e-4	0.29430040397926466	1.6532930226220972	0.6473672472368873	9628	4
cg01625783	1	26202219	-2.4878392761785246e-4	2.582514433044437e-4	0.3353769604583365	1.2072129807202523	0.5468359170662193	5809	3
cg01625945	7	157512322	2.6351601745363456e-4	5.492692664040144e-4	0.6313998785808583	0.9208972529470776	0.8203821159228946	9696	4
cg01626112	12	76653220	-1.1584968061599092e-4	7.092420315237893e-4	0.8702484244081985	1.5378704877258635	0.6735578235568104	9691	4
cg01626125	12	133635598	-0.0012951689413606374	8.182056115080375e-4	0.11343554434982764	1.577122777134959	0.6645881287656661	9702	4
cg01626197	3	49761040	2.1501509791780184e-4	1.923027724081055e-4	0.26352124835661755	0.39678155288600525	0.9409065453865842	9706	4
cg01626227	7	99517289	0.002025926381695236	0.0010255710809401746	0.04822130579521754	6.677950823808241	0.08290264485750871	9697	4
cg01626326	2	144694809	-1.5595400994976714e-4	1.5109361553285945e-4	0.3019933764749944	6.73276604398545	0.08092120278426658	9705	4
cg01626459	6	56820778	1.031746161124073e-4	2.8918452324487636e-4	0.7212581618920366	6.156041720516233	0.1042603941701252	9697	4
cg01626493	15	93115885	0.0012825268772355973	5.81516583290518e-4	0.027419985751119164	1.7392462643081272	0.6282439889096288	9698	4
cg01626569	16	20911881	-2.0034430446758502e-4	4.0529184199792424e-4	0.6210794340663612	3.6619614077510763	0.30035575603210757	9698	4
cg01626681	19	11531874	-9.882762525126793e-4	3.451775965020763e-4	0.004195247509363387	2.248233606641345	0.522510442253107	9685	4
cg01626707	14	105946891	-5.890875771462359e-4	0.0013949053635256845	0.6727960952998495	2.844194152320279	0.41627634982765477	9702	4
cg01626885	15	45937757	2.991681216874835e-4	4.67402944284968e-4	0.5221305422420963	5.6839930919168475	0.12803871472854464	9701	4
cg01626895	12	116425790	-1.0258071822099377e-4	8.402725797639277e-4	0.9028354332929144	1.0889733041292713	0.7797366167779567	9608	4
cg01626899	17	26925852	7.835765937168144e-5	1.5684008464874686e-4	0.6173551724055755	3.459208049597594	0.3260913649240657	9702	4
cg01626918	12	75978785	-2.0008642922709113e-4	5.321359614548803e-4	0.7069122749092118	0.4177181140031592	0.9365585108950547	9690	4
cg01626995	9	139526017	0.0010189714911499348	5.271811550736634e-4	0.053252482718184786	3.436962591881487	0.32903036063073915	9698	4
cg01627046	12	125473657	2.1299389128289517e-4	1.5871540737012667e-4	0.17960046026361978	0.9970113714346734	0.8019751169813996	9679	4
cg01627201	6	30551221	2.2357683727585167e-4	3.8567684664217607e-4	0.5621169970903572	2.169400038824532	0.538000730990781	9695	4
cg01627212	16	86715410	-8.854886001597768e-5	6.356292038377195e-4	0.8892059891264771	4.360031793359763	0.22512010466734694	9706	4
cg01627252	2	31397283	0.0010653636392749701	5.083160319549926e-4	0.036093843782902424	8.411944255242044	0.038222766602367675	9706	4
cg01627304	2	220290871	-9.974765087814144e-5	8.571050813317048e-4	0.9073534551225507	2.9962896633551015	0.3921975910279716	9705	4
cg01627405	19	2235127	-1.5884829803916348e-4	4.485157626060117e-4	0.7232157113227526	11.807536450278796	0.008072397514245516	9703	4
cg01627483	1	32708341	3.23605849898659e-4	4.095339112636848e-4	0.429422164104488	3.4853102202254385	0.322672339620826	9703	4
cg01627492	17	18916400	3.0854656979340136e-4	5.0477384068939e-4	0.5410294188032655	0.8892549468555216	0.8280200332590945	9703	4
cg01627553	7	134331489	2.780487505951057e-4	2.678511282873421e-4	0.29923654615185385	4.691977029857655	0.0957525025539903	5803	3
cg01627594	6	159241461	-6.281617392330844e-4	4.740487647490453e-4	0.185138181283331	11.94714171411457	0.007566441549339216	9699	4
cg01627597	2	26927436	-0.0015488692688841478	9.426971012782314e-4	0.10037899776514408	12.32423659960401	0.006351111381151222	9704	4
cg01627669	12	8068706	-0.001964708049871368	0.001530938061426956	0.19937435752826024	5.725922860283083	0.1257333067573628	9705	4
cg01627741	19	44668989	3.151957107471636e-4	2.261718547081108e-4	0.1634349364689698	2.3892165202228965	0.4956451207341758	9703	4
cg01627750	5	139228242	-3.201003394874236e-5	1.702868383016243e-4	0.8508945662727445	0.9456111426847686	0.8144091334362393	9705	4
cg01627785	3	196753395	-1.8035300210609022e-4	4.868573851243128e-4	0.7110522991968502	0.4069114169980369	0.9388110862521966	9705	4
cg01627823	14	37125531	2.6287249945100333e-5	4.964687838223057e-4	0.9577729852158938	1.6572203630856703	0.6464861845071054	9700	4
cg01627847	17	43339512	-3.906008331608174e-4	1.8367552036485326e-4	0.03345493003447608	3.6397647676954206	0.30308235378648996	9651	4
cg01628067	1	2222419	-2.1364364883597463e-4	1.3096520179496402e-4	0.10282684796396346	1.7346532267260313	0.6292572696791665	9705	4
cg01628245	2	97464763	1.0756437844732257e-4	4.694374509252057e-4	0.8187642755044082	2.152116083283037	0.541441483514165	9705	4
cg01628253	1	154244960	3.3320218090466855e-5	1.2129991647395516e-4	0.7835522353869895	1.6455712340894468	0.6491015519420105	9694	4
cg01628425	1	22902537	3.5940032027188763e-4	4.614196976673423e-4	0.4360379629056114	1.9178968921907955	0.5896211217600172	9703	4
cg01628467	17	7037406	-8.819934084144533e-5	5.790646587105718e-4	0.8789397104514123	1.6439669675777582	0.6494621986513964	9656	4
cg01628509	20	62106712	-0.0017102060594179382	7.871490976760044e-4	0.029806040745586355	0.6564797278789285	0.8833893956724833	9706	4
cg01628528	13	24882594	-0.004055672825720158	0.0016698011582064122	0.015147390881931221	0.9307605501162143	0.8179989442105725	9701	4
cg01628737	2	201559140	-7.140746956013804e-5	3.9132197815877227e-4	0.8552079836573357	1.7091778158942175	0.6348952884001663	9706	4
cg01628819	19	55458958	1.862140230126355e-4	4.0319474281485623e-4	0.6441915048974167	0.5824265833562159	0.9004433552647091	9703	4
cg01628881	2	388372	4.932778456371521e-4	3.954982098525204e-4	0.21231260731424492	8.692482013319259	0.03367163889845224	9703	4
cg01628905	6	33389696	1.1325359343317576e-4	6.507530774050958e-4	0.8618382196600662	4.558241291261951	0.20715375800618485	9690	4
cg01628954	18	60190696	-7.657957444530858e-4	2.4687841966939734e-4	0.0019227349679499994	10.68819459324806	0.013537130172657778	9705	4
cg01629007	2	1657462	-3.4127626691857356e-4	4.172665546148211e-4	0.4134225675696022	1.1096144525218634	0.7747536382052044	9701	4
cg01629126	6	37137753	6.514773386900569e-5	1.3994941082383892e-4	0.6415668726631152	0.36279666408287825	0.9478159158308139	9698	4
cg01629231	2	206950978	-5.334941612943158e-5	1.8585140047780487e-4	0.774070856961671	2.531305080087988	0.469660110755128	9703	4
cg01629329	20	2633258	-4.139801286115525e-5	4.6429321419569846e-4	0.9289519642692143	1.048538560831218	0.7895092973089843	9701	4
cg01629408	16	1359087	-8.43912907552101e-5	1.3680940263760527e-4	0.5373316884504628	1.1965819115400238	0.75382422670517	9690	4
cg01629435	2	74153317	3.166264067925229e-4	4.016564521149602e-4	0.4305203368439569	3.814028697193657	0.28225856942894156	9691	4
cg01629545	5	1231351	2.0882380855072633e-4	0.0010199719166114596	0.8377792821588559	1.634463076547786	0.651601038246014	9689	4
cg01629716	15	45996671	-7.367665412629314e-4	6.859960642535334e-4	0.28281825955090295	0.6752384620477329	0.8790120734480733	9705	4
cg01629722	8	145725402	5.653491417892678e-4	5.991381536014317e-4	0.3453720615083926	4.7665224300345885	0.18971387405342624	9699	4
cg01629744	7	116758099	2.956643589937532e-4	5.776001516839014e-4	0.6087320961659223	5.673620132966222	0.1286152214528173	9693	4
cg01629749	7	959866	-8.790317732595434e-4	6.554756780961814e-4	0.1799011906394576	1.3841260053387652	0.7092598661924834	9668	4
cg01629940	16	67190539	-2.3379830670452675e-4	0.0010643864877930536	0.8261394929340582	0.5270023813245821	0.9129202967094676	9704	4
cg01629993	12	127545014	1.7665508873108298e-4	0.0011344349642612972	0.8762531230022261	2.7573914249742972	0.43056216078786597	9693	4
cg01630150	15	49255981	-8.10655566918444e-5	1.8536269208821143e-4	0.661868557879758	3.4515149517508865	0.3271051267675901	9704	4
cg01630207	6	43393835	-4.802759308566186e-4	4.6546994909312336e-4	0.3021617551424723	6.1657680121217	0.10381795212867675	9687	4
cg01630362	11	71163528	1.5117205492686643e-5	3.149605351825658e-4	0.9617185204356006	3.885925713055458	0.274048482776123	9668	4
cg01630444	19	52796719	-2.465578167678572e-4	4.4909631697363805e-4	0.5829994310322156	3.5609540865755953	0.31294220318893157	9700	4
cg01630479	22	20072709	-2.684703073174953e-4	4.8112432361095404e-4	0.5768402189286869	2.9366077013657015	0.4015026439804392	9695	4
cg01630567	9	26892919	-1.0668242936227741e-4	1.5209369751396866e-4	0.4830373834339891	2.852852789058981	0.41487314673402303	9705	4
cg01630588	16	65970442	1.446243122192892e-4	6.102105870352032e-4	0.8126511924139608	4.934228929541936	0.17667706489145493	9703	4
cg01630690	14	36992001	-2.908475263299677e-4	0.001228519434299259	0.8128535531276818	1.0286515725404755	0.7943195826984142	9704	4
cg01630691	2	203359167	-1.491147315925512e-4	8.73780021975305e-4	0.8644952266958159	1.9683711674704243	0.5789972712028428	9700	4
cg01630869	11	65082120	-1.0988469038296469e-5	1.781803879447265e-4	0.950825253281304	1.459941103100127	0.6915462761087703	9704	4
cg01630883	16	69510210	-0.0010646319160775863	6.854396827544962e-4	0.12037292205041156	0.6749374561663176	0.8790824732988883	9657	4
cg01630925	19	7615827	-0.001081932761255506	4.999225520083638e-4	0.03044894587858928	7.816776098246002	0.04995412270719901	9700	4
cg01631064	15	65377975	-3.3423182048397355e-5	4.332421767692428e-4	0.9385068831887893	2.02581982369435	0.3631606749812086	9226	3
cg01631162	6	30043418	2.0291057064428117e-4	3.4217150990063685e-4	0.5531755482109153	1.827152298810434	0.6090441917220029	9702	4
cg01631215	3	67706047	-4.241576178243795e-4	2.79699665965557e-4	0.12939922673340015	3.179940394543168	0.3647052614909504	9699	4
cg01631226	22	48792702	0.002120660471009189	0.0016096844172663117	0.187691631594523	0.7804777738400217	0.8541305659109473	9699	4
cg01631277	14	53203309	4.4056830790027777e-4	6.8696658371775e-4	0.5213120569791363	1.8686304076311444	0.6001152538733714	9699	4
cg01631319	1	214158149	-2.9605824689351136e-4	6.71188663741016e-4	0.6591439175933593	1.3351920097733692	0.7207938299220025	9698	4
cg01631325	18	60191404	-1.7187512110006446e-4	3.0000300074726094e-4	0.5667047261556484	7.13957118805955	0.06757973950129106	9700	4
cg01631333	13	110747452	-0.002846099728298897	0.0013963639589732286	0.04152773722352348	2.8807206697989525	0.41038365157172363	9705	4
cg01631375	19	18632968	-1.7855908608893674e-4	1.7100862661522547e-4	0.2964148364121078	0.6918692216175419	0.875114703818719	9691	4
cg01631408	1	248437212	6.166058482673074e-4	9.411308749143549e-4	0.5123547960991939	3.632066667026999	0.30403311529190036	9667	4
cg01631497	2	206563299	-1.6585006231314598e-4	3.720642497987782e-4	0.6557731381917927	3.740644913208945	0.290866019512031	9705	4
cg01631596	13	29394754	-5.912999259238535e-4	3.747977915658524e-4	0.11464592233267477	2.4473698420757852	0.4848776572699801	9706	4
cg01631684	10	65280961	-5.50342154947876e-4	2.289351207842721e-4	0.01622023733293586	2.1631238452627235	0.5392482984880571	9698	4
cg01631764	19	460135	-4.243621993777286e-4	2.59719972236281e-4	0.10227521113099197	7.5668685754622595	0.055864977438742074	9695	4
cg01631855	15	99194172	-4.996910084696562e-4	3.833799868242307e-4	0.19244399190202535	2.879119930377753	0.4106404274335791	9699	4
cg01632097	5	137897226	1.9405057315580488e-4	4.040565896651125e-4	0.6310454214840071	3.926234357891323	0.26954044616293815	9665	4
cg01632188	14	77731074	3.177507910950132e-4	2.36902151867847e-4	0.1798313789804731	0.5815684482191361	0.9006385855295482	9690	4
cg01632240	8	42009223	-1.4726338125278785e-4	4.393792667079597e-4	0.7375026322882998	0.8448039099497526	0.8387231991811832	9704	4
cg01632260	4	89183583	-6.547290174401798e-4	5.843463303667521e-4	0.26252338089255584	12.47994504801085	0.005907521971082655	9700	4
cg01632474	2	242799312	9.418961178880481e-5	6.324906906554883e-4	0.8816178846222535	5.805925309665051	0.05486044648761576	5805	3
cg01632497	11	8986187	3.216664070592576e-5	1.8456734073913833e-4	0.8616443750867628	2.9378488909164204	0.4013072523265076	9699	4
cg01632562	6	45629759	9.401103744589981e-4	5.466964581670031e-4	0.08550146803913997	2.98048722524007	0.3946434568582144	9679	4
cg01632597	7	115840881	-4.427710250728909e-4	6.379360781253647e-4	0.4876395583466506	0.02091234313346883	0.9992007183452688	9686	4
cg01632803	19	48891159	0.0013169450763343964	8.855208332371243e-4	0.1369624453739543	5.736363772409982	0.12516541248530114	9666	4
cg01632825	22	19278672	3.829051744730228e-5	1.6347541053092957e-4	0.8148079834868143	1.0071207762011332	0.7995289447793751	9706	4
cg01632865	12	132681397	4.665381141466132e-4	0.0010065359733955745	0.642999827517817	6.34274603883599	0.0960748431426518	9705	4
cg01633093	3	16216606	2.9254669263920624e-5	4.432355477994743e-4	0.9473758081049334	1.6543508131638076	0.6471298742757475	9698	4
cg01633149	16	16208885	2.296521298833249e-4	1.5398597353162864e-4	0.13586085509577453	1.1819253318337037	0.7573425476112654	9697	4
cg01633359	5	33439359	-1.2496103839906286e-4	4.5359035065624907e-4	0.7829373812170477	1.3526350744823197	0.7166738986527686	9703	4
cg01633363	17	79140589	-0.0011135332746950645	7.801235299504743e-4	0.15347018917549018	1.6722014731840749	0.6431316248342428	9696	4
cg01633417	16	67437389	6.116319135790132e-4	4.028401763722671e-4	0.12893899173690818	5.630494261927612	0.13103863631368548	9705	4
cg01633442	7	157617927	-2.3592185325359847e-4	4.566293891007789e-4	0.6053939621940956	0.149511127745582	0.9852960871855287	9704	4
cg01633841	1	54872108	3.4005832790752905e-4	2.529229830993349e-4	0.1787824416035555	1.5265347446845767	0.4661408802826644	5794	3
cg01633858	22	43547540	9.612600986894969e-5	1.970515906334557e-4	0.6256762547685515	1.0091070972002543	0.7990483211550751	9699	4
cg01634057	4	123843788	-1.3518249410087926e-4	2.0418543844978658e-4	0.5079343931942358	10.74277741551836	0.013201280744035912	9706	4
cg01634119	3	155588010	8.772313618461145e-5	1.7490925181310618e-4	0.6159945531280051	2.890496307202961	0.40881844373849474	9706	4
cg01634141	6	6321052	-8.333904828085738e-5	3.349698173262513e-4	0.8035188218361988	6.958405662753285	0.07323540855937305	9704	4
cg01634146	19	13127389	-1.0071355015596584e-4	4.2815385024365827e-4	0.8140321803204118	1.2671221947144415	0.7369546421753331	9705	4
cg01634153	1	39571505	-3.6651725372279095e-4	2.1247885391120362e-4	0.08453491049046402	2.738418471419982	0.43373790936449086	9704	4
cg01634213	5	176982179	-7.513166323291987e-4	7.784586208057223e-4	0.3344778601814564	1.9404491540782804	0.5848582327627779	9706	4
cg01634268	13	31736237	9.937730409331659e-5	1.8274365259188545e-4	0.5865741911129931	2.437793428028317	0.4866381639098107	9704	4
cg01634275	6	144417437	3.8398947128135086e-4	2.690044801341857e-4	0.15345127036127543	2.4970431734179908	0.47582568512894496	9561	4
cg01634388	4	129405035	-9.392349576319588e-4	7.317097996298733e-4	0.1992760847673525	1.3534422847933651	0.716483465194858	9631	4
cg01634423	15	62549831	-9.221683588273642e-4	9.705679661415493e-4	0.3420448313608208	3.8587788425877014	0.27712279550129815	9706	4
cg01634458	16	51168553	4.880833500807565e-4	7.341604078274638e-4	0.5061666503331886	4.4507913180113725	0.216721812420186	9561	4
cg01634544	14	71128147	-6.803948623766891e-4	0.0010574095038988133	0.5199292547974835	11.785934178034376	0.008153617634979762	9703	4
cg01634644	4	7482223	-4.3661832455152547e-4	8.481747463916352e-4	0.6067109413716052	1.1089065185676503	0.7749244613536903	9704	4
cg01634745	22	43568276	5.871076574432789e-4	5.007759496132001e-4	0.2410381550145042	3.230384705359216	0.35744991275905624	9702	4
cg01634758	19	2136136	9.005180089811685e-5	2.2020156194345648e-4	0.6825751144554041	2.393869722605786	0.49477679209708436	9674	4
cg01634964	19	11093622	-1.703187545193068e-4	3.833215903789087e-4	0.6568087814829084	2.9699613248443963	0.3962797742313825	9704	4
cg01634982	20	48504795	-0.0010044051333178978	6.016315850915504e-4	0.09502451756712053	3.543555168052352	0.3151569422379343	9706	4
cg01634998	20	44651137	2.740382437430378e-4	4.952775582562864e-4	0.580056382673227	3.558885520442839	0.31320478995020506	9696	4
cg01635061	6	33160234	2.6696642756292993e-4	2.6609706879931593e-4	0.31573201816617635	8.1813414283236	0.04240888830632426	9706	4
cg01635063	19	728385	0.0012910682832078248	0.0012551206889862472	0.30364852298061507	1.2780148111825096	0.7343601791520341	9697	4
cg01635086	17	42386326	-8.470991400420986e-5	2.2409139156335836e-4	0.705419428994304	6.765574464047664	0.07975718344799365	9705	4
cg01635193	17	42092472	4.2876204977044944e-4	2.578826982258633e-4	0.09638765668619632	3.5031006557443294	0.32036019876269434	9699	4
cg01635310	19	18061472	-1.341840421703694e-4	2.490260049163553e-4	0.5900003928130718	4.658374315653139	0.19859126261625856	9700	4
cg01635346	11	129344780	0.0019684912424378816	0.0011238150255398873	0.07984003361216398	4.645754363880045	0.19965200044858947	9704	4
cg01635405	10	124896713	-2.2310766654600245e-4	3.8819176535344953e-4	0.5654700583254888	13.639513817245914	0.0034392574827104452	9700	4
cg01635475	3	167813467	2.3649605254081292e-4	2.1971026070040787e-4	0.2817485490285217	2.519776623992049	0.47172760456360113	9690	4
cg01635555	16	73101264	8.886513479992655e-4	0.001363992715156814	0.5147190015235447	2.2702921538561163	0.5182360194720007	9704	4
cg01635736	12	132902607	7.033519670428851e-5	4.070448375968459e-4	0.8628127913770179	5.985252830270106	0.11232991545003461	9701	4
cg01635742	3	64561075	0.0011670141722068745	6.422986799492828e-4	0.06922725264089709	3.0628810776265056	0.3820313961891924	9705	4
cg01635816	20	2082448	-2.2415597364817548e-4	1.722092179466484e-4	0.1930363667677143	5.120895759351981	0.1631556127366666	9704	4
cg01635821	8	101571111	-1.918257127512817e-4	0.002761212107351815	0.9446142697299165	2.0899755279908243	0.35169612270711004	5799	3
cg01635878	4	56502849	-5.995795555547885e-4	8.331102104048399e-4	0.4717170169345286	0.6770886338524412	0.8785792399264274	9705	4
cg01636003	11	27723385	-1.875146057770121e-4	2.1059348249898694e-4	0.3732456141350039	1.045943197695868	0.7901369594988424	9703	4
cg01636184	11	8895695	6.597739135028014e-5	2.8590351351306893e-4	0.8174950171808164	11.151022788791616	0.010936649535543106	9703	4
cg01636300	16	2215828	-1.0408151060402958e-4	4.397995268429985e-4	0.8129231187015382	1.3491278408329932	0.7175015418442097	9706	4
cg01636354	3	134078647	2.6017070117600425e-4	3.899249981251992e-4	0.5046235201991529	6.100816612224772	0.10680698206013446	9706	4
cg01636413	13	25321336	-1.9481356632046515e-5	2.4120327874381525e-4	0.935626951067535	1.0068536656368543	0.7995935769308407	9703	4
cg01636505	14	94408232	2.9244855850546866e-5	4.8143351916014155e-4	0.9515620006558554	1.7858434997891024	0.6180203838103411	9705	4
cg01636561	2	225906664	-2.3789587494805522e-5	1.6329102084970521e-4	0.884167476136313	7.468353944195869	0.0583771741191437	9706	4
cg01636575	17	13447853	-2.1542751056532615e-4	4.7433003829695395e-4	0.6497049002348358	1.0116986942506374	0.7984212474740678	9705	4
cg01636582	11	844593	-5.472900943501032e-4	3.2705226873903096e-4	0.09424807989658879	10.389693798386876	0.015528144406217016	9705	4
cg01636591	17	32646156	3.75712492732177e-4	5.501549337277907e-4	0.49465660806238065	3.235365653247928	0.35674032414391377	9703	4
cg01636650	3	38040315	-2.8386878745986977e-4	4.076682034549587e-4	0.48622650945931156	1.229715749042672	0.7458864234930263	9681	4
cg01636662	14	60046159	-1.7564487952527406e-4	4.77821141207608e-4	0.7131749047354674	0.3954711964879285	0.9411764426920513	9699	4
cg01636747	16	28957148	-3.811885571719268e-4	2.183734993565441e-4	0.0808838452577237	2.5352835575311437	0.468948287909208	9706	4
cg01636799	6	30615000	-2.3426077636992765e-4	2.5039691408131444e-4	0.34950093062453064	3.668221196962624	0.2995907800897622	9695	4
cg01636873	13	111281479	3.220949972668821e-4	4.554068122679078e-4	0.4793994947243985	1.7808797047741605	0.6191045391422436	9692	4
cg01636910	1	85740751	4.7641867165580686e-4	6.313406956281091e-4	0.4504804841466645	1.5308454406448802	0.6751697339287935	9704	4
cg01636925	11	47270344	3.6934286142555785e-5	1.9090498832638876e-4	0.8465913169036969	2.054472176209295	0.5611781164851212	9649	4
cg01637011	1	200992964	-1.2865944303420358e-4	2.083204086277683e-4	0.5368366433771081	13.105250655482223	0.00441443597037872	9683	4
cg01637090	16	1213672	-4.8868106533367306e-5	8.510680563998253e-4	0.95421083868503	2.0375810407478334	0.5646433717905478	9704	4
cg01637125	14	77587383	9.457039869833452e-5	0.0012611795207593274	0.9402261088409493	4.82714200927965	0.18490115692933062	9706	4
cg01637131	3	193853890	-3.319915385202524e-4	1.8822954322402015e-4	0.07777257414309866	0.054421587147986006	0.9966780266260986	9705	4
cg01637169	3	13459281	3.9947219842917744e-4	4.950163662252467e-4	0.4196734769993769	1.370943979960662	0.712359531743443	9623	4
cg01637175	17	21281507	0.0021823618510973595	0.003063254244220831	0.47619700193639425	4.009945889828296	0.13466393899065138	5809	3
cg01637218	1	29063669	2.3112269705731085e-5	1.770254758441608e-4	0.896124175579036	5.168512164447078	0.15986562350760145	9705	4
cg01637233	5	76933224	-3.5581244295156947e-4	3.4605337413582603e-4	0.3038552642083109	3.0402714800413557	0.3854576867728305	9706	4
cg01637244	3	25833304	1.290479410045244e-4	4.072878706062733e-4	0.7513596972977655	1.0345371103961962	0.7928958038411652	9694	4
cg01637289	11	118769157	1.9630953945085227e-5	2.796957517610095e-4	0.9440449686639685	5.760634700080302	0.12385470859282179	9695	4
cg01637404	16	86322358	-4.076446571320353e-4	8.187050692997275e-4	0.6185447097583758	1.0050989317686716	0.8000181673531866	9703	4
cg01637482	16	1880436	1.2239644541591057e-4	8.115966685397172e-4	0.8801260332471512	1.2471216128058273	0.7417261828088454	9703	4
cg01637537	22	40417285	2.3622735052345804e-4	4.900468850480092e-4	0.6297700658348702	1.4891871873645954	0.6847681611034441	9704	4
cg01637548	20	62574518	0.0011439015637974823	6.761429704134508e-4	0.09068329937796192	4.938939672665677	0.17632327358054986	9704	4
cg01637551	12	2161661	1.9292487310496194e-4	1.9356294400510335e-4	0.31890842687894216	2.9063157827448336	0.4062961184102997	9688	4
cg01637609	17	42461342	-2.261487330405722e-4	3.896392670757048e-4	0.5616412672514288	4.143935656085873	0.24633527428392457	9704	4
cg01637734	1	157811303	0.0010146937495198697	6.19141015635607e-4	0.10123962582981684	1.6898327291342001	0.6391965735963232	9692	4
cg01637789	15	39875777	5.426727573368043e-4	6.744641844338221e-4	0.4210515053820858	0.3310633992029667	0.9540842377383915	9704	4
cg01637870	14	69261986	-4.05244345210206e-4	3.8699906615256326e-4	0.2950324594693695	2.0666742964801976	0.5586841451208315	9591	4
cg01638101	2	74612812	2.583513386841956e-4	3.8948302912814714e-4	0.5071265247775338	0.2507303130196453	0.9690117749197639	9704	4
cg01638175	3	49171179	3.2903869008018844e-4	5.130456232488168e-4	0.5212992612886781	1.2186590601994978	0.5437152916310155	5808	3
cg01638185	17	64530027	8.433354609527118e-4	4.5634470705228523e-4	0.06459903263260001	0.8916291335591506	0.8274474077827119	9702	4
cg01638188	4	30720323	-2.52890567415064e-4	4.1106961199205476e-4	0.5384217769631596	3.7805985646562643	0.28615092281307153	9703	4
cg01638193	14	68571056	-9.114055119291911e-4	7.07879824323165e-4	0.19791503180213252	6.429979886701039	0.09246520558069303	9688	4
cg01638213	19	1776398	3.3077444153990677e-6	3.120323540784431e-4	0.9915420669137002	0.012539702366848598	0.9937497633187607	5805	3
cg01638225	4	1202930	-1.617487301513804e-5	1.3277469701417958e-4	0.9030400267694059	1.0817248851545558	0.7814874997340302	9418	4
cg01638284	17	37081241	-3.793001333514788e-4	4.8500607619274906e-4	0.43418381863327754	2.1898144884957302	0.5339573848600372	9705	4
cg01638311	11	65887103	3.447446959018226e-4	7.696234112436104e-4	0.6541968883970859	0.23159584766305052	0.8906551853011219	5807	3
cg01638312	14	88652066	1.6655187986866607e-4	2.3221322219429765e-4	0.4732279656421865	0.20120263608533648	0.9773949180454578	9704	4
cg01638369	12	113911091	4.7576897921012764e-4	6.329199723695536e-4	0.4522286051236531	1.1078560584262824	0.7751779463682537	9703	4
cg01638529	11	61687964	-6.754549284394922e-4	4.3173991954586235e-4	0.1177013755089813	2.4734843638488546	0.4801021170742972	9698	4
cg01638592	12	111472183	1.0256064419166912e-4	2.217798537431735e-4	0.6437633353003108	3.549065515439546	0.3144540221468926	9679	4
cg01638735	7	92462981	3.368437444399903e-5	2.0984237448570104e-4	0.8724696796057272	0.27323108779316024	0.872305524857237	5808	3
cg01638741	16	54404381	3.199307611948622e-5	0.0011640807219594261	0.9780740563950346	5.863840808770794	0.11842588235983743	9704	4
cg01638770	8	87080395	3.110194608973559e-4	4.906288406062311e-4	0.5261329976297269	3.653672123014634	0.30137142783544973	9705	4
cg01638809	3	14166520	-1.1672179755843293e-4	2.7073079380911854e-4	0.666369469647601	1.6738204982796692	0.4330464641894408	5794	3
cg01639032	6	31783029	4.167362890118296e-4	2.795813172636818e-4	0.13607370677114777	0.5556081557756853	0.9065152936051714	9660	4
cg01639201	22	17565750	-5.855294465267923e-4	2.285938526686978e-4	0.010423923369594062	8.647798820503136	0.03435930416287757	9694	4
cg01639256	2	70189903	-3.651231810062026e-4	3.551840282911697e-4	0.3039577740737164	5.749946814535836	0.12443026819993605	9706	4
cg01639524	6	163818125	-3.483595616005931e-4	3.45591801253361e-4	0.31345025884743405	4.648316327292156	0.19943623590023246	9623	4
cg01639562	19	36024876	-1.8080487139586281e-4	2.8193574511141764e-4	0.5213289917929544	0.799716194886771	0.8495349146329612	9705	4
cg01639635	14	57859336	-6.986672271817135e-4	0.0013675482024841654	0.6094278144692427	4.155134609145017	0.245192323923922	9660	4
cg01639712	12	110804405	-0.0011142773126458728	6.190620975154383e-4	0.07186942889909226	0.9975392630377957	0.8018473829059729	9672	4
cg01639892	6	22079302	-4.2239942986804356e-4	7.062293086960463e-4	0.5497697332847324	1.0147268916651753	0.7976885441882434	9672	4
cg01639898	1	32083012	-4.342730257163783e-4	0.0010723721176516528	0.6855033402806266	4.219784641414381	0.12125102195476092	5808	3
cg01640150	8	67578143	-6.041530881786535e-4	7.778420273190956e-4	0.4373333700892231	6.259991516781218	0.09962391483237383	9704	4
cg01640215	16	21312637	-3.3355490248077014e-4	2.7142303626145827e-4	0.21910497288777242	1.256876503159308	0.7393977388693592	9655	4
cg01640437	11	65405484	-5.132390643068217e-4	2.2812273407142537e-4	0.024459267429211864	4.13222912710564	0.2475352290833286	9678	4
cg01640443	14	102510281	2.397411985726675e-4	4.1628135413400566e-4	0.5646750354113927	1.5115521868094417	0.6796066697822103	9704	4
cg01640444	3	193311744	3.277337088953324e-4	1.6324439107116736e-4	0.04468303324128415	4.89694476092699	0.1795007714626867	9705	4
cg01640456	4	141075565	-3.4915885145691e-4	2.490106820987213e-4	0.16086023968380886	0.8638915286646218	0.8341316902793157	9701	4
cg01640506	7	150417635	1.780073081534728e-4	1.632500227974481e-4	0.27553837549349847	2.397498805664328	0.49410038908133264	9625	4
cg01640606	14	61119891	-1.373981079115578e-4	2.9423532458036774e-4	0.640523680144188	5.665796711109458	0.1290516627189772	9670	4
cg01640635	22	38864868	6.794151006378835e-4	6.144623909679788e-4	0.26885354686382723	1.505669103969723	0.4710295010578439	5809	3
cg01640660	16	1297351	0.001579344973990644	0.0014854318961736303	0.28768095131157617	3.0246998576945665	0.38783259955386495	9705	4
cg01640727	17	44029468	7.822676604715149e-5	0.0010605179857540775	0.9411991351819025	1.395977695493522	0.7064778521161414	9704	4
cg01640765	18	56702631	-4.655066168196574e-5	4.3206690527599874e-4	0.9142023549658134	0.8747595305398711	0.8315142429863833	9704	4
cg01640945	7	151006071	-6.676770105781036e-4	7.559428961313847e-4	0.3771080380782198	7.993039537036158	0.046155776717674644	9701	4
cg01640958	7	51698664	0.0010316854314284835	5.590270707425218e-4	0.06496458570281573	2.7654696675576003	0.42921581369424894	9696	4
cg01640991	12	121947315	7.963496987927271e-5	3.11224588252924e-4	0.7980464204995139	4.279184603564355	0.23285261419858005	9664	4
cg01641092	6	30094300	4.6892086109672594e-4	9.143732511097105e-4	0.6080680798198893	2.4796577002497093	0.2894337502504235	5770	3
cg01641096	16	776918	1.3415241817690642e-4	1.9635872431716025e-4	0.49448002951130765	3.655919104239785	0.30109580684954734	9701	4
cg01641136	3	50645242	3.5430116217696045e-4	7.879830107483815e-4	0.6529769222912837	8.489959851975666	0.03690005845120838	9701	4
cg01641174	15	91497412	-2.4372075319254802e-4	3.991610430988855e-4	0.5414760017497646	1.695372417970819	0.6379631027679272	9705	4
cg01641286	2	10483916	-1.3581433950745275e-4	5.810399740603123e-4	0.8151840850845278	1.1550298254658444	0.7638089626329628	9700	4
cg01641361	22	18957839	-1.078566268340489e-4	1.351008711436458e-4	0.42467236405351927	2.572562343412792	0.46232003916635755	9695	4
cg01641368	2	240271000	-7.986613851436152e-5	2.320411147390307e-4	0.7307037028860557	0.10412329523284218	0.9492703447849402	5807	3
cg01641371	17	26712092	1.1611556608241043e-4	6.697090098581517e-4	0.8623510805799436	1.6653966284700428	0.6446541170490185	9700	4
cg01641432	3	108161160	-1.4205697608483302e-4	5.307399828972419e-4	0.7889623296399007	2.7367112238401856	0.4340246136123271	9705	4
cg01641455	19	55954973	5.001906736714968e-4	3.2874501547481953e-4	0.1281304963516571	1.2502147320181034	0.7409876235566892	9705	4
cg01641509	2	136844587	-8.183384897393209e-5	3.959472912034011e-4	0.8362608374398673	1.254282357974523	0.7400167248228119	9704	4
cg01641514	11	2013461	3.591241570238362e-4	4.703162721601962e-4	0.44511749810670825	0.9507689340627108	0.8131619670024786	9699	4
cg01641771	4	140476319	-3.526228380354082e-4	2.2893496068345483e-4	0.1234932908367848	0.6296221859670901	0.88961881409010235	9699	4
cg01641778	6	32935592	-4.2770161133270855e-5	2.0329888064672558e-4	0.833370553549897	0.2854389397348428	0.9627433491550923	9703	4
cg01641792	19	10572362	3.365663112014373e-4	0.0010074774478640042	0.738327995527861	3.450984005866682	0.3271751946834368	9672	4
cg01641908	13	100602782	-2.0137527663597989e-4	0.0012583638178723996	0.8728578710671261	1.3041979262874954	0.7281364792523601	9702	4
cg01641930	12	122325929	-6.196335414094707e-4	5.227289983849828e-4	0.23586644845236207	2.4670849430008808	0.4812689501888956	9701	4
cg01641994	6	31854574	-3.7250598634928558e-6	4.778292592380249e-4	0.9937799170087417	4.044903425847957	0.2566560166506974	9676	4
cg01642070	8	37962977	6.4810589006255695e-6	1.2437088277432603e-4	0.9584404542565249	0.5235527646967352	0.913687326807397	9692	4
cg01642084	2	105118579	5.5251225765124176e-5	6.569104594730426e-4	0.9329708051506942	2.1049045300331386	0.5509211809428631	9660	4
cg01642152	2	16124940	2.673051713763506e-4	5.319139151278434e-4	0.6152914874056372	1.9143233091474121	0.5903782093627655	9694	4
cg01642168	19	55791471	-2.5184756056153174e-4	2.1792000852134352e-4	0.24780875746295258	0.5269209465995258	0.9129384176585282	9627	4
cg01642461	14	65289728	4.8822021276186253e-4	4.290514494857688e-4	0.2551597413704594	1.9500844487935218	0.582831225920558	9702	4
cg01642503	20	14318174	-1.4729735119983284e-4	8.476921708321819e-4	0.8620518938050769	1.99962207020749	0.5724851489215848	9706	4
cg01642505	11	71285546	-2.3898546820317785e-4	9.125183084834085e-4	0.7934011391898236	5.902561177790933	0.11644827616621065	9679	4
cg01642521	11	20618250	-6.885631632814725e-4	5.301912767136782e-4	0.19404447442116923	1.7382512753120525	0.6284634119665629	9684	4
cg01642550	16	89098327	0.0011821497608302607	6.508000246472152e-4	0.06930041597082857	3.688755195007835	0.29709362547961693	9704	4
cg01642564	19	2716464	1.9205631565000528e-4	2.2898236639989187e-4	0.4016160952992418	2.1837004032539333	0.5351660152087641	9706	4
cg01642579	16	4746990	-2.1598002147523175e-4	2.4703505568366715e-4	0.38196091099543156	7.483406958176964	0.05798633446204333	9703	4
cg01642653	11	27743476	9.824760087393577e-5	4.927491928052809e-4	0.8419603184132739	0.41017759185536534	0.9381321102973207	9703	4
cg01642722	14	73525038	-2.846908174757526e-4	1.492956112685325e-4	0.05653439154951338	1.7818847904975899	0.6188849203555786	9688	4
cg01642723	12	132869052	-0.0010618073312903247	7.885961526637987e-4	0.17815660073370504	0.7409650195667141	0.8635288359231506	9699	4
cg01642786	12	120820319	0.0016016829755060194	7.674064124252041e-4	0.036875674823773345	1.212220128879163	0.7500749368585455	9704	4
cg01642824	19	39574513	1.7709322955390919e-4	1.940901203324843e-4	0.3615435388490189	4.70039130023478	0.19509729901051093	9701	4
cg01642827	7	925664	-2.913360127091404e-4	2.6649144546923116e-4	0.2742935369420861	0.48970688803969187	0.9211468740253366	9704	4
cg01642895	17	954410	-0.0019050028754915565	7.722467407433599e-4	0.013631434355540473	1.9924667257617994	0.5739717351892475	9700	4
cg01642901	4	170190012	-9.137106834067625e-4	6.044364687510177e-4	0.13061690493634137	4.163636465488181	0.24432787472881207	9702	4
cg01643090	1	7739043	1.3612881215305014e-4	4.5354326669748977e-4	0.7640664405806953	1.4519227844742575	0.693410130849298	9686	4
cg01643091	17	77020494	1.0831280076560826e-4	2.202061751949497e-4	0.6228112815253125	2.5052599187798763	0.47434124819148965	9701	4
cg01643123	12	63207179	7.636823241463955e-4	3.6046278650967594e-4	0.034122909619096066	4.948209062909003	0.17562905145767602	9582	4
cg01643250	19	15292485	2.831466986826497e-4	2.6260103348893884e-4	0.28092707261532296	2.7510542772517117	0.43162076000391986	9696	4
cg01643284	12	105629755	2.079872762412039e-5	1.470599872574804e-4	0.8875300752583128	4.251207087252226	0.23558482930486363	9699	4
cg01643320	7	43909368	1.70201454640686e-4	2.1125091914658942e-4	0.4204251617458072	3.6371274522350947	0.16225863148832714	5799	3
cg01643441	14	65567845	-9.280660834238385e-5	3.089739760144626e-4	0.7638947093920747	4.172237813260081	0.2434561462023856	9697	4
cg01643563	16	1206750	9.156776609969757e-5	0.00058590782954499735	0.875809508049996	1.8343641632685652	0.6074856123330769	9693	4
cg01643580	2	26916399	-3.115497169534992e-5	7.977319604780715e-4	0.9688469881361189	1.5967643951576589	0.6601236937849981	9704	4
cg01643605	16	29040623	-9.413710607805482e-5	0.0010860281018783915	0.9309257350426753	3.0449485038461277	0.38474678688135044	9693	4
cg01643624	11	8954893	6.479271406054269e-4	5.20518054602604e-4	0.21321497735599756	1.232559447792373	0.7452062671219397	9705	4
cg01643628	8	59323755	9.276547066650875e-5	1.7184457677386515e-4	0.5893198435343773	2.225767545169508	0.5268908177324994	9705	4
cg01643690	7	12228583	3.9384310470662114e-4	6.472404272150282e-4	0.5428586669939559	1.5971795530905224	0.6600295061275971	9702	4
cg01643712	11	112112572	4.1669612403231484e-4	3.8606111270508776e-4	0.2804305054514756	6.291080762026409	0.09827609087417952	9702	4
cg01643927	8	37702485	-3.720932353269053e-4	4.4311402743034e-4	0.4010634684259241	3.497284863701801	0.174010013625636	5808	3
cg01643997	8	144213263	-9.582271204084601e-4	6.502277702702627e-4	0.1405679939911097	2.6331936317597187	0.45169996888095476	9697	4
cg01644092	15	37040647	2.535015751317751e-4	7.336024149228954e-4	0.7296755377783627	0.6474200272565717	0.8854958898254843	9697	4
cg01644285	7	2480535	3.4507808264425946e-4	7.727235209655233e-4	0.6551828128444936	4.863860069481163	0.18204175450461063	9698	4
cg01644385	21	45930044	8.642264223807156e-4	6.248886038786469e-4	0.16666217537961833	2.941092859052584	0.4007969550557334	9705	4
cg01644481	6	106809170	2.0557801995076935e-4	1.5324751848835072e-4	0.17976563532766776	0.796055018856667	0.85041038640347	9704	4
cg01644518	19	40889848	-1.6185505626402168e-4	4.906802005934955e-4	0.7415068493790744	0.15522138663305482	0.9844721080623859	9706	4
cg01644592	6	29633971	5.92732991516602e-4	0.001310143081260222	0.6509675088175242	3.4406538817551864	0.3285410727079903	9695	4
cg01644611	20	3052253	0.0022369918004930918	0.0019481331103454935	0.2508552144209453	2.54409132874693	0.4673754639151311	9700	4
cg01644623	14	75230239	-1.1869066092390063e-4	1.324175478322373e-4	0.3700731529669702	6.560092556670338	0.0873224908589144	9651	4
cg01644684	6	32163919	-2.967251932865043e-4	1.6856656954897492e-4	0.0783595068155733	4.106847884597698	0.2501552341727293	9700	4
cg01644702	2	192656596	-3.6573350536232797e-4	5.614975953217004e-4	0.5148182266067192	4.397916691174421	0.2215786360697532	9701	4
cg01644723	8	146228246	1.6938163890235577e-4	2.0808142527537157e-4	0.4156357040285892	0.08483718130809652	0.9584684906378551	9308	3
cg01644731	12	58236712	0.0018352491761732157	0.001118407677573455	0.10080814780198961	1.4907202745231547	0.6844137364262284	9688	4
cg01644741	20	47896888	8.643484095850972e-4	4.273429096193476e-4	0.04311328373417204	3.502052523347299	0.3204960129659264	9596	4
cg01644798	8	11617305	4.3154167373612903e-4	9.834596604467692e-4	0.6608067736735109	3.3714706419042884	0.33781849450639634	9698	4
cg01644850	19	58193231	3.839989939373294e-6	1.9288445201566998e-4	0.984116571976947	4.405733980292938	0.22085430260083186	9704	4
cg01644927	6	88877413	2.905098494043628e-4	5.467744477726731e-4	0.5952000263964579	3.9339946825511167	0.2686802863450053	9697	4
cg01644979	6	43543852	3.352037233523711e-4	1.7152222741510488e-4	0.05066724122006621	0.3911625762255996	0.9420619884742994	9629	4
cg01645113	3	159482413	5.24636280181892e-5	2.730707318375015e-4	0.8476445401698331	3.666533707177873	0.2997968279615771	9704	4
cg01645295	20	61560630	5.944536030511898e-4	3.535913586019058e-4	0.09272637392772005	2.9466255929764973	0.3999278795902311	9683	4
cg01645676	7	1053726	-0.004730812265454294	0.0023108283197056535	0.04063486145235604	0.8292004777768289	0.3625038211000394	1322	2
cg01645729	2	131582240	-6.977479477153991e-5	1.6238090970122944e-4	0.6674151474487247	3.3488766918680493	0.34089764830161007	9689	4
cg01645753	15	83316734	-1.63701335482434e-5	2.515270850096025e-4	0.9481079275601492	1.4660806931987898	0.6901207200468424	9698	4
cg01645806	6	170189779	1.3719005556805513e-4	5.66722979366356e-4	0.8087212421499148	1.217221665831901	0.7488768774395473	9627	4
cg01645874	13	20747746	-3.9419251534862915e-5	0.0011743003341426036	0.9732214107096837	5.702362448865584	0.1270238118373601	9706	4
cg01645995	7	92836152	3.641213527558284e-4	5.976513625348212e-4	0.5423562369606012	1.3164201272994338	0.725237696857613	9701	4
cg01645998	16	82045222	-0.0023993489666598576	0.0014107772711171196	0.08899400021346007	1.5550824954078695	0.6696168891947832	9686	4
cg01646019	11	46265076	1.7873276822261082e-4	2.9723492427654653e-4	0.5476280729191374	2.461253516964927	0.48233415361982757	9629	4
cg01646109	4	183064633	2.757080980375289e-5	3.128394118715976e-4	0.9297726604457861	3.8052989108996136	0.149172868323006	5809	3
cg01646147	11	46638831	3.035115047629153e-4	2.342601127954332e-4	0.19510729243219602	1.834357743151561	0.6074869986706298	9686	4
cg01646268	11	14367071	7.472684878129434e-5	8.333214048231641e-4	0.9285466733140884	0.8207540910621045	0.8444967588124406	9666	4
cg01646289	10	134733735	-2.472818218479115e-4	5.714005575312771e-4	0.6651859356307132	3.3773338320961157	0.33702343362244386	9701	4
cg01646323	13	30982428	2.6489060217252934e-4	5.993268231800482e-4	0.6585035181942572	4.9353485222000515	0.17659291982916706	9706	4
cg01646407	6	73866444	1.8225306755077e-4	4.358561935765576e-4	0.6758377851238793	0.5636227144479431	0.9047072291971645	9698	4
cg01646423	6	110682827	-1.6500416919438155e-4	5.123556884640428e-4	0.7474147869284355	0.2635760667172511	0.9667266541452197	9663	4
cg01646461	6	167536086	0.0014957273084814763	6.280165330411426e-4	0.017234395592929656	6.741545676022824	0.08060811212695794	9700	4
cg01646516	16	50815179	2.1806312494886216e-4	4.783912079692124e-4	0.6485151448222224	12.882112096438924	0.004898606065483781	9688	4
cg01646575	2	128785020	4.5667495324365335e-4	3.5285872527445074e-4	0.19559126667275867	3.2075122010799095	0.20113959680035917	5807	3
cg01646610	19	19976784	-8.600958765131412e-5	2.573990007016351e-4	0.7382672172540341	2.4786979148259363	0.479153151085391	9705	4
cg01646639	14	70654290	-5.870364278894893e-5	2.2895363767707954e-4	0.7976422236139976	4.4993036226965994	0.21235241103716831	9704	4
cg01646665	1	156251436	-1.9357209623193581e-4	7.08506767032932e-4	0.7846907493064836	0.24102335021944943	0.9707098256734408	9706	4
cg01646718	8	145580727	3.185513372061891e-4	5.694102295993378e-4	0.575860895658945	2.0268464956501857	0.5668533534761107	9705	4
cg01646784	22	37976725	-6.922273599663209e-4	9.233596667653512e-4	0.4534454431287807	2.182154475413538	0.5354719312581911	9690	4
cg01646795	7	57324841	-1.5245100394435554e-4	0.0021295593965441834	0.9429297506219553	0.0332683100958816	0.9984021552975391	9696	4
cg01647049	2	99224835	1.7358313329099515e-4	1.667372711835958e-4	0.29784873296885667	2.5458313978812925	0.46706523246101495	9698	4
cg01647204	14	100883459	2.545225551540126e-4	4.249230456589169e-4	0.5491828486628304	5.008689635462089	0.17116195121632546	9705	4
cg01647308	2	240302797	0.0017094688893856721	7.629219535761733e-4	0.025046391945743863	2.8012445927649208	0.2464435552807979	5803	3
cg01647560	11	83404491	3.3871444938455013e-4	8.27968666367088e-4	0.6824729519650188	5.88635661467306	0.11727204361884118	9704	4
cg01647561	2	238199815	-9.637882699958651e-6	4.965179584292682e-4	0.9845132793395579	2.083566901206663	0.5552444385910389	9477	4
cg01647632	15	89438905	8.677073274401974e-5	0.00038934039341283184	0.8236398056897327	1.1934687895054368	0.7545711882643996	9698	4
cg01647693	8	143513441	5.957648614503981e-4	9.271995957314442e-4	0.5205212030165127	1.3284240711225184	0.722394819973122	9702	4
cg01647724	1	3056771	4.4892937214420465e-4	5.037589103179333e-4	0.37284378553919717	3.2787752502917975	0.3506076763836745	9706	4
cg01647728	3	134368122	3.1166344185893567e-4	5.318449837739927e-4	0.5578726322569807	2.308882958965739	0.5108213041908458	9706	4
cg01647729	14	100594643	1.9345338073091008e-4	3.8843884697194403e-4	0.6184643820057893	5.721100743116016	0.12599641495809139	9703	4
cg01647736	12	59924853	-0.0011043408943602385	7.708260949453061e-4	0.15195162042174257	0.3812928896983772	0.944079249372039	9702	4
cg01647795	15	44969244	-0.0014582051239864977	5.407983015755143e-4	0.0070094769576837	0.438197880654901	0.932243435256689	9700	4
cg01647936	11	63974772	1.4080138125863997e-4	1.5092277975632245e-4	0.35085271659770106	1.0973999085133437	0.7777017928725531	9703	4
cg01648088	15	85197409	1.4157290598424178e-4	1.596804304109603e-4	0.3752934965909638	2.6147290431172623	0.45491320467684854	9704	4
cg01648237	2	61372066	6.640605669003071e-4	6.179689018156137e-4	0.28256024103127064	2.523873403830739	0.47099207044074004	9705	4
cg01648376	8	85685344	2.247600985165612e-4	0.0010089842803409515	0.8237232575034037	1.4176555165744744	0.7014014487754999	9569	4
cg01648509	15	75288289	-4.187628062833028e-4	2.786102062441656e-4	0.13282824645176936	0.86696952487994	0.8333906048272737	9694	4
cg01648609	4	2049057	0.001327414888898848	0.0017258296877058136	0.44180668161053643	0.451224080577051	0.9294688862327405	9698	4
cg01648659	2	230311091	6.17329718003703e-4	5.199492719087528e-4	0.2351138980909584	3.663492139549674	0.30016853250519915	9643	4
cg01648750	11	45724810	5.715301936386228e-4	5.224044142824064e-4	0.27393838545455457	6.205222891571087	0.10204155794534171	9599	4
cg01648861	8	145767815	-9.734574613187084e-4	6.475581728027194e-4	0.13276836341454495	0.2094678170493414	0.9760465881809794	9701	4
cg01648887	16	89605219	1.2597642889786094e-4	2.604809357563429e-4	0.628648387460518	6.386293830446383	0.09425628682482913	9698	4
cg01648996	7	2054385	6.623021356215105e-4	4.7326936567125804e-4	0.1616873768677663	1.6150793999913087	0.655975520947476	9704	4
cg01648999	8	1940523	-3.5171336115125216e-4	5.469509533957674e-4	0.520195748780171	1.074482591893537	0.783237381836053	9704	4
cg01649064	14	105461334	3.1317854120690715e-4	0.0015218195628608922	0.8369532623421946	2.9568848485404633	0.39832056576217645	9704	4
cg01649219	6	165032124	9.238093606535752e-4	8.459734444772444e-4	0.2748297971074116	5.020310925557965	0.17031590579300168	9664	4
cg01649266	14	88952788	1.4698816348170362e-4	4.895577441918777e-4	0.7639888825007322	4.014016435017962	0.25995458044030345	9704	4
cg01649317	16	87719201	-6.880206739951383e-6	1.557583351127907e-4	0.9647670473898067	6.6765102952546345	0.08295534210557713	9671	4
cg01649334	3	101547296	8.983016831349923e-4	8.161673851122438e-4	0.27105592329618616	3.746075000328306	0.29022112686607954	9702	4
cg01649497	8	2585235	-0.0029495568042229273	0.0028105731666713024	0.2939709260883742	1.8849900662781414	0.5966170114892941	9693	4
cg01649538	14	105119562	-5.3875771357681154e-5	7.297548255485164e-4	0.9411478662706614	1.2909294799049387	0.5244187671120892	5809	3
cg01649584	22	38516149	2.045740032401795e-4	5.819708230221115e-4	0.7251987611856768	1.7513434633679394	0.6255799349329343	9692	4
cg01649597	2	232395061	8.300746688768457e-5	1.1246337674238911e-4	0.4604631469689634	17.353936911002283	5.976293762373364e-4	9664	4
cg01649611	2	43521066	6.213151914774486e-4	4.4635442567186396e-4	0.16392929700729697	1.4864918901398705	0.6853914860390395	9706	4
cg01649623	2	100260478	4.5758830254100655e-4	4.422315296764887e-4	0.30079705838307214	5.566648394613732	0.13470620631752436	9706	4
cg01649773	11	27015991	5.460510710851278e-4	0.0012474324803358884	0.6615747829909399	4.794660025384681	0.1874656086272245	9706	4
cg01649853	14	92793026	6.058191078546886e-4	7.842207797788032e-4	0.4398118879772603	0.26643096696439406	0.8752764641660145	5809	3
cg01649867	4	155056878	-3.000253759206591e-4	3.865614522122666e-4	0.43766698421404016	1.8373607627626851	0.606838758204421	9705	4
cg01649879	13	112507773	0.0012374823397221597	0.0010372681327888607	0.23286127157129285	4.087367276836927	0.252183273726924	9706	4
cg01650137	4	153534702	0.001298726557555079	0.001392507776910933	0.3509991583816577	6.485840777799697	0.09022258436891491	9684	4
cg01650245	12	105626788	-6.466610501825433e-4	4.406872951286915e-4	0.1422694255489574	2.2888206160345446	0.5146659626983935	9701	4
cg01650457	3	183146204	3.114805682961205e-4	1.8774244157239895e-4	0.09709877315132327	1.1003391632813724	0.776992208876813	9704	4
cg01650612	9	37420996	-7.128368604481776e-4	5.728199113612664e-4	0.21333969177955633	5.793629213347894	0.12209385704687024	9700	4
cg01650677	7	77423512	7.545636358542288e-4	5.639541388548655e-4	0.18090048414464757	3.6058291186286744	0.3072935919005459	9706	4
cg01650726	7	45927893	1.944959847886395e-4	9.101938460822362e-4	0.8307916702994975	0.17668987869713282	0.9812616132744767	9702	4
cg01650744	17	47785362	-6.888061934251832e-5	1.4586591207159155e-4	0.6367706544135461	0.6903394173672767	0.8754738293605924	9702	4
cg01650776	7	150748518	-1.4068460030819613e-4	4.605119265066164e-4	0.7599883352870103	0.9271714059444516	0.8188662621718418	9703	4
cg01650818	15	29247458	2.5789845143772754e-4	3.686241229867173e-4	0.4841618655800365	3.768606694955052	0.28755887627283516	9607	4
cg01650864	7	25734378	-6.906208717799218e-4	9.997955075924088e-4	0.48971503943383043	2.4877276435636126	0.4775130563097131	9616	4
cg01650904	20	37354889	-2.829999623893725e-4	4.771440623531354e-4	0.5531060692893446	2.7018835293959875	0.4399073031651468	9704	4
cg01651153	14	96830612	-2.476127501803656e-5	2.3966417421242397e-4	0.9177117429626362	3.5894768905905505	0.309341340592351	9683	4
cg01651169	7	98960493	1.9837277839846354e-4	4.314774653694361e-4	0.6456939894465892	1.2517191314674472	0.7406284932007138	9647	4
cg01651250	6	32060681	5.238634260592912e-4	4.939673245615242e-4	0.2889069924352517	2.099707665050426	0.5519719069555087	9701	4
cg01651284	4	40337300	-5.212897971442106e-5	3.564865072508273e-4	0.8837399170663413	3.4990547883130434	0.3208847322844519	9701	4
cg01651364	11	96122651	1.3269402082840762e-4	2.2950441007650756e-4	0.5631450679612342	4.440280727661738	0.21767936715971706	9705	4
cg01651378	13	50421918	-7.74250928542048e-5	0.0016657864027654228	0.9629279899230856	3.378170490192352	0.33691011470611254	9704	4
cg01651499	4	156646379	-1.9716970651416612e-4	6.402340793396343e-4	0.7581089430660852	3.034959566875142	0.38626644299398305	9668	4
cg01651570	14	104194141	-8.12256106532558e-4	0.0013332639575221116	0.5423761208842061	1.1098386662366835	0.7746995370960094	9701	4
cg01651593	1	43824241	-5.1262795135734285e-5	1.1495672846028168e-4	0.6556469236578262	4.174189854292976	0.24325870741929526	9706	4
cg01651710	8	145577079	-9.818257977572274e-4	0.0010943840800871306	0.36963931024348684	2.744124697280376	0.43278076925803277	9695	4
cg01651715	11	2002870	6.684349253575548e-4	4.72975385383051e-4	0.15758069980193729	2.2016777590480143	0.5316179806061833	9699	4
cg01651886	12	32898358	-6.702605383438555e-4	8.592801446106337e-4	0.4353757877412013	12.360589695023577	0.0062446883777850255	9510	4
cg01651915	8	55795551	5.730464192893264e-4	0.0012618961745353271	0.649745807735254	2.6388935073121904	0.450711775005964	9706	4
cg01652078	16	81726134	-5.9618506842776466e-5	1.9596496043462375e-4	0.7609523327567337	2.21960555967365	0.5280970184393033	9691	4
cg01652190	22	50026171	0.003827066659808372	0.0032605951130965263	0.2405021628759454	0.06432649447682683	0.9683484889587717	5808	3
cg01652215	2	73963950	-1.9357810665330475e-4	1.9496992992018287e-4	0.32077753023114824	7.239914319360189	0.06463156228044559	9703	4
cg01652244	6	74063982	-0.0021394970051135647	0.002219213534409874	0.335006356403424	2.3800247752098813	0.4973638358006145	9655	4
cg01652476	7	809048	3.018696193667011e-4	5.241549170259311e-4	0.5646714236158051	1.7698049036915644	0.6215276658358343	9704	4
cg01652532	20	32253007	-8.413581651346664e-5	3.3987449540703895e-4	0.8044828622987594	1.9570899192854687	0.5813604461688955	9705	4
cg01652681	6	32937649	-5.093553916527347e-5	2.342172610907347e-4	0.8278410480687131	0.7675695862296641	0.8572071791163999	9693	4
cg01652721	8	10755161	4.7999648368472e-4	6.148353351928416e-4	0.4349841872906774	1.0234267076160226	0.7955836357291814	9696	4
cg01652927	15	74229811	-4.1194642257986504e-4	4.249390069040797e-4	0.3323332709268768	2.5168331214324478	0.4722566411207643	9702	4
cg01652953	14	36295868	4.190712101400277e-5	1.2670910577942146e-4	0.740844752460741	0.804190524564121	0.8484644548231157	9653	4
cg01653005	17	8869105	1.9600841186964192e-4	2.0837775552609783e-4	0.3468894747928823	5.524606541034423	0.13717425894171376	9702	4
cg01653080	14	104205041	4.287261809825023e-4	8.455559410175602e-4	0.6121304895909361	1.0620361867337345	0.5880060198082004	5808	3
cg01653110	1	171711841	2.2380069049986507e-4	2.616380519807766e-4	0.3923392603022251	1.381657875023908	0.7098398035412163	9615	4
cg01653132	16	929729	-4.4645941822129133e-4	4.5248854018507524e-4	0.3238016777163519	1.9677651841031447	0.5791240452235388	9706	4
cg01653327	8	29156804	-0.0010126938073067413	0.0011842902278782275	0.39249240858686524	2.7565679378556505	0.2520106403054367	5809	3
cg01653354	6	74230425	-2.2125300709496213e-4	2.021035098044584e-4	0.27362576553056533	1.8920879235149588	0.595103418196697	9697	4
cg01653417	17	80256028	-9.4098546258895e-6	1.6642760026285174e-4	0.9549114486802756	0.7798922498137859	0.8542702473047602	9703	4
cg01653419	7	139257879	-1.5126475579572521e-5	4.104484544476922e-4	0.9706017900076402	4.055182835722902	0.25556670388198377	9700	4
cg01653422	8	48920818	-7.739886601741653e-5	2.178408104696709e-4	0.722364765859528	0.9300236403305748	0.8181770283792622	9694	4
cg01653445	1	32230235	6.56943894205224e-5	2.944431170448768e-4	0.8234467619237279	2.4780705736406734	0.4792672611326138	9704	4
cg01653446	14	20904169	-2.1074026833977678e-4	3.7630358850243323e-4	0.5754608426775742	1.569426022731287	0.666341959015551	9705	4
cg01653532	17	57444078	-4.7767282493027714e-5	4.960585289073717e-4	0.9232873604126646	1.583380273775291	0.6631640748795317	9704	4
cg01653620	11	64085421	3.0915480887865434e-4	2.407251018813521e-4	0.19904926922994146	3.2310987523894514	0.19878143464964546	5808	3
cg01653672	20	388801	4.1633031149186834e-4	2.1756561033841546e-4	0.05567318963842462	11.070091667283602	0.011352838685559986	9688	4
cg01653727	7	5527669	-8.882586348722508e-4	4.6442803199673937e-4	0.05580105048786924	10.720206493699514	0.01333915316459444	9702	4
cg01653752	17	79009041	4.704981207831536e-4	2.47865822659049e-4	0.057670157225102776	3.983787059484114	0.26322016500870415	9678	4
cg01653942	4	152967131	-0.0010234528217337312	6.840147842946557e-4	0.13459015666550384	3.12053435244297	0.3734119135767708	9654	4
cg01654242	8	101155972	-1.0879943220537173e-4	7.35535105643846e-4	0.88240689191481	2.330384311958522	0.506725082912119	9657	4
cg01654312	1	205781871	-2.3493927888439312e-5	1.7020863446178151e-4	0.8902165682623394	0.9982224635774806	0.8016820685638667	9702	4
cg01654446	6	33280476	6.73216325115706e-4	3.384733024535015e-4	0.046703509692881	3.6256734536438655	0.3048247337683341	9680	4
cg01654519	12	69631105	-7.886817470086542e-4	6.08182219585088e-4	0.19470507849815472	2.2852723961658423	0.5153481949476518	9681	4
cg01654560	11	131780046	9.855409480196585e-4	0.0012247587478494634	0.4210033840179137	1.3239618961738588	0.7234511041597127	9702	4
cg01654582	4	171011577	-1.3988051042829232e-4	2.7023615116989125e-4	0.6047211681755089	4.143586553434077	0.24637098135907318	9705	4
cg01654638	11	64764395	-3.1144735289819977e-4	3.4193833207155473e-4	0.3623854740145011	0.45539050522864727	0.9285767424095366	9700	4
cg01654770	15	80543586	-4.4407303166124466e-4	0.0016640277193671555	0.7895720532031658	5.015973069219394	0.170631247244464	9706	4
cg01654820	16	10675123	-0.0011173937075572263	0.0013229446175896911	0.39831956656238754	2.004029945129133	0.571570695739254	9693	4
cg01654824	4	76943946	1.3191946593201406e-4	5.421595189904284e-4	0.8077557808045874	4.925707370481732	0.17731875062061175	9703	4
cg01654862	3	159480947	6.348701409227419e-5	1.7476301014415977e-4	0.7163995453765049	2.440372545392667	0.48616353485648117	9706	4
cg01655123	19	44008476	4.094700427946053e-5	1.5034428922528037e-4	0.7853491447508774	6.403233267868078	0.0935578664617147	9705	4
cg01655150	3	126195255	1.58216782745851e-4	6.004722954993654e-4	0.7921750637274618	1.1027630964225992	0.7764071033500436	9704	4
cg01655341	19	41903697	1.5481442825463377e-4	2.2704836974685419e-4	0.49532963383486905	5.1854496417530616	0.15871049393595546	9696	4
cg01655355	19	17982748	-4.373958960187652e-4	2.0622826626521168e-4	0.033927620456930443	5.288776712728669	0.15183231326484728	9704	4
cg01655356	11	70672841	6.237251899109861e-4	0.001828923058059584	0.7330778857541294	0.6558612649287288	0.8835333572121384	9692	4
cg01655427	4	109091059	6.750174997597944e-4	0.001211147284291211	0.5772970280183729	1.7927054622289857	0.6165235941381763	9704	4
cg01655539	6	12009578	-4.904634108180596e-5	1.538801380940489e-4	0.7499306490880543	1.4541450341168978	0.6928933356600954	9604	4
cg01655548	17	76446821	-6.138346779011822e-4	4.99479479854735e-4	0.21909102525624138	4.749614442747663	0.19107693909589757	9703	4
cg01655607	16	23464520	6.0512908373183916e-5	2.0278899196418646e-4	0.7653953557695283	1.2260932095978845	0.7467531245659238	9693	4
cg01655667	14	104808652	-0.0013839160145920394	0.002789925280870152	0.6198658160111243	1.55800848919321	0.6689481376655233	9702	4
cg01655721	11	498864	-4.32388700053357e-4	3.3694385670077903e-4	0.19939879113828796	0.2942467205949979	0.9611068603904058	9687	4
cg01655781	12	102513797	5.5905033457006894e-5	2.992576245458252e-4	0.8518077284792448	1.6973197911016162	0.6375298318024881	9685	4
cg01655831	18	18822994	9.538029696860063e-5	3.36199496529101e-4	0.7766391553603409	3.83908149252257	0.27937290702132306	9706	4
cg01655898	14	21439243	3.8439598672604174e-4	2.601475265106691e-4	0.13951281379711397	0.7874704296685673	0.6745326388329446	5794	3
cg01655958	14	73709663	-2.761088939668401e-4	8.28541169278022e-4	0.7389478109857645	2.889760350341461	0.40893610610957093	9704	4
cg01656048	2	63277896	1.7462597406080798e-5	2.976194111395621e-4	0.9532115650415415	0.36483366854597243	0.8332539392164362	5808	3
cg01656133	11	17566772	9.288501436917947e-4	6.254565603482262e-4	0.13752385510859952	0.40630706544960044	0.9389365430609172	9703	4
cg01656216	10	31273710	5.135536937342673e-4	9.087204085002548e-4	0.5719789608952208	2.6703447890950125	0.4452904334271383	9678	4
cg01656221	2	179278558	3.735923539377942e-5	2.0872330324252223e-4	0.8579461129659882	0.944245036240627	0.8147394310521947	9681	4
cg01656244	8	65284080	-4.0156475979964587e-4	8.592807793654577e-4	0.6402662325072086	0.6049829916190155	0.8952906897824936	9704	4
cg01656394	1	244080781	-1.5366021229861553e-5	2.401740361402824e-4	0.948987191554435	2.045911867607775	0.5629324135835992	9705	4
cg01656470	19	57350096	0.0013407597884467365	8.115919594250692e-4	0.09853207135594791	13.630128190993823	0.00345439081674799	9700	4
cg01656588	5	3187100	6.519710258635771e-4	0.0010485415133979293	0.5340809672893663	0.06569872376934137	0.9956085240179365	9704	4
cg01656620	12	124788698	2.0096701931014132e-4	4.793767873724866e-4	0.6750512675288316	3.2310466795483004	0.3573555372093361	9703	4
cg01656717	16	69971126	2.5347021232226453e-4	4.377019716294295e-4	0.5625263236673279	5.0228010181218465	0.17013513523345922	9703	4
cg01656750	16	57771195	1.9333612368280063e-5	8.152167182431431e-4	0.9810792093127505	3.108818708448844	0.37514987227087643	9704	4
cg01656770	3	38496051	-1.941411460163072e-4	1.5412635676920712e-4	0.20780529576314621	3.442496471534255	0.328297073281869	9703	4
cg01656789	2	74803718	2.402241559692606e-5	4.6324543699195395e-4	0.9586428143922198	4.343608329241535	0.2266715096156798	9697	4
cg01656837	2	169106963	-3.638593815107061e-5	4.4391236419024613e-4	0.9346733612409462	0.7849515600598339	0.8530629318756948	9687	4
cg01656853	19	49199172	-7.232561653297964e-4	6.091387676755629e-4	0.23509266835375212	2.7063619384032	0.43914723202896117	9705	4
cg01656856	2	170551263	-3.3156385765827e-4	1.5090134667787868e-4	0.028004548339174724	4.984670206064056	0.17292311489042064	9590	4
cg01656955	1	40137966	-2.3651765083109903e-4	4.5580936759151316e-4	0.6038332776822797	7.797915612829696	0.05037812890033562	9704	4
cg01656970	1	161338742	3.795424668732895e-4	5.816644707403673e-4	0.5140715774920277	1.2476820137666176	0.7415923562660871	9705	4
cg01656976	12	46782837	0.0019390371998595998	0.0010937472645655146	0.07625548089883295	0.024658119364432213	0.9877466317865605	5739	3
cg01656996	12	49526897	9.258456891082939e-4	9.123561156534074e-4	0.310208122591256	0.3238258253102827	0.9554869380266873	9539	4
cg01657005	2	46709125	-1.4586278715481894e-4	5.062793713506331e-4	0.7732645981524379	0.2645883336062596	0.9665447972199787	9705	4
cg01657186	12	679900	2.838281580742569e-4	3.095978578141015e-4	0.3592663420058585	0.11319885237945435	0.9902077806989132	9669	4
cg01657207	3	44690019	-0.0016766093621045375	8.819582113256729e-4	0.05730100238024567	0.3819760541858054	0.9439401297944012	9697	4
cg01657329	11	68192670	5.165812749807893e-4	5.169671392330151e-4	0.3176718565462877	1.881316550978773	0.5974013674319084	9698	4
cg01657380	12	53901523	4.2342604406708225e-4	3.6426583476385213e-4	0.24506919162436686	7.83518772187724	0.049543557340831365	9706	4
cg01657408	5	158634989	-3.49226486518628e-4	1.2940951209402182e-4	0.006962861799833782	0.04309107965424891	0.9976514894190885	9706	4
cg01657422	16	79103057	9.105104808038156e-5	3.9367923651358776e-4	0.8170954791420688	3.0194119256758203	0.38864191178738605	9705	4
cg01657493	2	64681082	8.266682081916143e-5	2.4607264380861207e-4	0.7369125059504544	3.589610946056501	0.3093245039816616	9705	4
cg01657556	13	52419483	0.0017624055414082278	0.001394635609384269	0.2063365609496198	0.9709589223688765	0.8082785463517966	9701	4
cg01657574	6	5995150	-8.571391249854816e-5	7.155536566973359e-4	0.90465200580163	4.758030202553544	0.19039735119146525	9641	4
cg01657694	22	20849950	1.0937530879600331e-4	1.5635879847173453e-4	0.4842303065644804	8.944969551999053	0.030031564869901013	9691	4
cg01657744	10	88471748	-1.3624712675613685e-4	1.914951481991317e-4	0.4767798568923137	2.636072775349209	0.45120059003259955	9702	4
cg01657758	11	121349740	-0.0011067961823801778	5.043808172909237e-4	0.028209098763841617	14.300320716526873	0.0025235987749271855	9694	4
cg01657761	15	95836283	0.0014892292776408369	0.0011121864026873195	0.18056725280016192	5.894552272714904	0.1168547203912238	9705	4
cg01657995	6	31804883	2.044859311018889e-4	4.046001503218114e-4	0.6132761570087476	0.6217801136008003	0.8914287107890488	9687	4
cg01658047	11	6470133	-5.260577742846001e-4	4.2485697051368253e-4	0.2156420220247087	0.27854815906073077	0.9640111760153066	9705	4
cg01658259	14	24837143	4.982220338135755e-4	5.536324951417622e-4	0.3681656340462298	1.2241670069898567	0.7472140912032534	9704	4
cg01658265	3	194406362	8.224351078810952e-4	3.4152990360401445e-4	0.01603618061983574	1.0854242107746908	0.7805938513071483	9704	4
cg01658277	8	61086176	-2.259839753902965e-4	5.282330554220942e-4	0.6687886398790803	0.8824830196382645	0.829652869251123	9706	4
cg01658354	14	75558653	-1.1835938815903043e-4	4.3678039200426054e-4	0.7864052920203963	0.3790699748847597	0.9445313891722859	9706	4
cg01658421	2	176945899	-7.217402695754106e-4	7.058544362487922e-4	0.3065415591869113	2.807261296500311	0.4223059728997697	9705	4
cg01658509	14	103375086	-2.644513257888634e-5	4.523658234257425e-4	0.9533825287760539	3.8243001589730694	0.2810722389866645	9703	4
cg01658602	20	2489878	6.020297408533558e-5	9.812549245062124e-5	0.5395256783978725	1.1495084521317915	0.7651379531277425	9622	4
cg01658605	16	87721132	4.3442359538601363e-4	7.180461987033193e-4	0.5451737729487303	7.102007932072051	0.0687165341734406	9704	4
cg01658663	12	53440247	1.1982103221721355e-4	3.906576919164132e-4	0.7590594184916424	0.46663813658821723	0.7919008627530787	5806	3
cg01658670	17	57408941	-6.10791052908201e-6	1.2404675001961122e-4	0.960729007435007	5.519478899606276	0.1374781943691572	9685	4
cg01658815	10	116444040	-3.270181468511135e-4	6.729899525111582e-4	0.627025079076869	4.893837984586217	0.17973795965112235	9703	4
cg01658824	12	48539468	-1.513539332203856e-4	2.6041853841730857e-4	0.56110908685273	5.167558022893363	0.15993093070453118	9682	4
cg01658908	12	56110396	4.754777336807407e-5	2.5070712927932533e-4	0.8495797581873756	1.1165029565332705	0.572208709007205	5805	3
cg01659038	2	23371714	-0.001257379305969146	0.0014691143845721774	0.3920665359687561	4.875394791189795	0.1811520634525256	9704	4
cg01659052	11	122722312	-1.67973464390713e-4	4.379850039447311e-4	0.7013385503694374	3.040934427224895	0.38535685200318603	9668	4
cg01659099	15	40698044	3.643474448831409e-4	1.4777677461341683e-4	0.013681233642443552	0.8649080378875462	0.8338869662168134	9662	4
cg01659176	1	214154936	5.67105958119443e-4	0.0017769193186922157	0.7496118493124253	2.021158009409521	0.5680269146549605	9704	4
cg01659184	6	109127593	-9.44838535286679e-4	6.465730821876793e-4	0.1439325824681979	2.964427924591801	0.39714227019534604	9697	4
cg01659279	8	140802195	6.679797800223334e-4	4.3827866517458225e-4	0.12748415075901898	3.182107969966199	0.36439090882308717	9705	4
cg01659459	14	102227496	1.0852246323877385e-4	1.6775276558821843e-4	0.5176843224366985	5.888935894146122	0.1171405534748032	9688	4
cg01659586	3	13114343	-4.074021350820308e-4	0.0015268823055261294	0.7896080579842624	1.9613979907192483	0.5804572277681206	9700	4
cg01659631	12	104228785	2.729507731559688e-4	4.086474573906427e-4	0.5041737823552619	0.5648573090883	0.9044282041488272	9699	4
cg01659632	6	144262297	-3.6866938579388725e-4	7.16198694399092e-4	0.6067217688025768	4.843486230841381	0.183623211850947	9649	4
cg01660001	3	124858622	5.152560484027137e-4	3.9632803845617145e-4	0.19357537425446053	7.718213142882453	0.05220891291813562	9701	4
cg01660035	19	7968837	-3.4726908289868525e-7	1.5183624830091003e-4	0.9981751366934867	0.42625409752539134	0.9347671771492548	9705	4
cg01660244	6	46620406	7.016837175017709e-4	3.261146498432507e-4	0.03142514092391679	2.777212151971865	0.4272649537365729	9642	4
cg01660346	6	29275160	-5.3768154044863946e-5	7.171047595998143e-4	0.9402310251288407	7.857773945951392	0.04904438423898812	9698	4
cg01660407	2	101008576	5.703776839519573e-4	2.5141607286546726e-4	0.023288986590763595	1.3725712204878182	0.7119765949332286	9697	4
cg01660613	20	43592012	2.939816523731561e-4	5.751134840492986e-4	0.6092309366442681	0.8309673896890092	0.8420465970220322	9699	4
cg01660630	11	1432205	-0.003536805669865681	0.0023050406272104315	0.12493646882999813	6.387211551049759	0.09421832082209211	9699	4
cg01660716	14	105667315	0.0010550413926300219	0.001183508218503806	0.3726864486799723	3.0179218924003344	0.3888702183743427	9702	4
cg01660827	2	97486072	4.230055070355529e-5	4.604965821909324e-4	0.9268104203648748	4.408140473300272	0.22063176220551192	9704	4
cg01660934	16	68269041	-3.8906816086148674e-5	2.824596914458333e-4	0.8904436158835344	3.0124134680147283	0.3897152206548251	9685	4
cg01660993	7	151215741	-5.196027426655382e-4	3.090669486140033e-4	0.09272445760435392	1.1248640038584163	0.7710754569209832	9682	4
cg01660999	8	108468421	4.031280849079156e-4	0.0013386278125449304	0.7632999333374538	2.1296476719539292	0.5459381620754205	9389	4
cg01661001	20	44439932	3.11435699102121e-4	3.3816384276305085e-4	0.3570708070218487	1.3375145624713	0.720244730696988	9703	4
cg01661130	16	51150297	-9.839280316990945e-6	0.0019133080125815064	0.9958968575889359	4.297328225322193	0.23109634094656062	9705	4
cg01661235	16	23988974	3.6471097726032705e-4	6.313822237128969e-4	0.5635078910358804	2.902991033265491	0.4068251464459514	9704	4
cg01661247	6	132128337	0.002239992515139819	0.0017742180633194187	0.2067603710681189	4.268998749401472	0.2338439537765787	9689	4
cg01661307	16	4893705	-5.2221326682911605e-5	4.805029972825587e-4	0.9134558748253716	1.007756553228452	0.7993751074703362	9593	4
cg01661494	14	94547832	2.4317051203308885e-4	3.4664869462473004e-4	0.48299741850517375	6.790097627581444	0.07889768410059578	9632	4
cg01661567	4	1843351	0.0011676603441146426	8.882278791348349e-4	0.18864589418533637	3.0292915895300894	0.3871310009141058	9700	4
cg01661742	4	142141192	-3.9000256311877516e-4	4.468665442806849e-4	0.3827996184256127	3.7921605519656527	0.2847993078330618	9706	4
cg01661777	11	1983308	4.909492136739065e-4	5.847241832490637e-4	0.40111851317032643	2.278939260163075	0.5165675881616781	9701	4
cg01661897	12	4671207	-2.9896385145752424e-4	0.0011656276738444098	0.7975777937624499	4.644944901847868	0.19972021717862873	9699	4
cg01662102	21	15755986	-1.2309063498030702e-5	3.0719538454056754e-4	0.9680379823565666	5.738581148013534	0.1250451214294874	9675	4
cg01662117	14	38065435	4.1993010778512333e-4	2.848000547664379e-4	0.1403541719520088	2.8196729859553127	0.420271624289569	9626	4
cg01662158	6	156030265	-6.245130475516352e-4	3.259835612883977e-4	0.05539300273367453	0.7786097446751166	0.8545761586861228	9696	4
cg01662334	7	27704065	5.273085831784539e-4	5.61265098649875e-4	0.34747407121434254	1.7673160766608298	0.6220730175675349	9702	4
cg01662455	19	17487896	-0.0011875168798568478	7.91178759833491e-4	0.13336943588433908	4.41833544253167	0.2196912759687227	9706	4
cg01662504	2	236721472	-8.47049187117603e-4	3.3024129987281186e-4	0.01031935871464173	0.08864282835864473	0.9931645930663143	9697	4
cg01662769	14	64932348	3.2981636635845125e-4	2.6888974691210624e-4	0.21997827958677432	0.6334906933676966	0.8887244414052193	9672	4
cg01662876	7	151716974	3.5553527575656177e-4	0.0010297348254533138	0.7298923232589238	5.705843145490837	0.1268323687192496	9627	4
cg01663008	2	134357740	-8.832582347388864e-4	8.049083844281852e-4	0.2724927543288528	2.6166225288303497	0.454582852421812	9702	4
cg01663016	5	168727752	-4.540629550134361e-4	3.91217283084447e-4	0.2457877828010663	3.4226466133880113	0.3309340386428805	9700	4
cg01663018	15	53097777	5.869787232298668e-5	2.203089292288335e-4	0.7899046926463188	0.3160025571031195	0.9569912655263184	9673	4
cg01663052	14	31923667	2.4355959569023066e-5	7.366219614656624e-4	0.973623235814341	0.4565596505947471	0.9283259956375405	9659	4
cg01663225	11	124492831	1.631014807542954e-4	1.6872906579491788e-4	0.3337204252971411	0.5709392232114191	0.9030517329195221	9688	4
cg01663232	2	214016940	-1.0650254904978737e-4	3.455517306349284e-4	0.7579224332889334	1.2989466598751052	0.7293832175267012	9641	4
cg01663295	11	65837194	-2.490226566112614e-4	1.8074982589210607e-4	0.16828974288169973	4.13016979147408	0.24774686858291134	9694	4
cg01663407	2	64754308	-0.0012876925483585268	7.34848856191632e-4	0.07971828423221901	3.2999912002159135	0.34764386950025167	9693	4
cg01663440	12	1056096	-7.478875164543e-4	5.598718686993308e-4	0.1816084197508942	3.714449778757281	0.2939951010160141	9704	4
cg01663469	3	119421667	-1.9186823902217682e-4	3.224238668043635e-4	0.5517894902142244	1.9655936845972355	0.5795784862896382	9704	4
cg01663551	8	145113157	-3.5239615466953737e-4	3.987625641454672e-4	0.3768450772403817	2.318160884956554	0.5090506944179005	9705	4
cg01663563	15	90775513	-1.8013057557021746e-4	4.51374031501571e-4	0.6898404172664439	0.3170650115754711	0.9567877038991395	9697	4
cg01663570	3	183873429	9.933503796398075e-6	1.9058797569594953e-4	0.9584328323408068	0.9670042513198962	0.8092352256226077	9699	4
cg01663603	20	48099343	2.6510058681303186e-4	3.375008320690908e-4	0.43217143969595234	2.0887860363516797	0.5541847539441425	9674	4
cg01663677	7	134396931	0.001778948916022384	8.390687942159728e-4	0.03399367760297424	0.37631938201059467	0.945089719306197	9702	4
cg01663682	15	93447777	-2.5153917273146255e-4	1.729128213119091e-4	0.14574770106732815	0.9559297560488993	0.8119139010480575	9704	4
cg01663696	12	7942817	1.9718510834991333e-4	0.001016527666828425	0.8461922573183446	1.7850655162930964	0.6181902270726294	9696	4
cg01663745	11	94706857	4.2140970601453986e-5	2.6096570430015747e-4	0.871714672228553	1.0256786319392739	0.5987930003485671	5804	3
cg01663768	11	35160843	-2.2798933272645154e-5	2.3222246817615407e-4	0.9217916497694413	7.048668294482367	0.0703626202869119	9675	4
cg01663820	15	77952511	-0.0010883663106406709	9.419905026475935e-4	0.24793079692362335	0.5451028318825658	0.908876478657418	9704	4
cg01663825	7	43238739	-0.0015578678808397433	0.001339446436369555	0.244801734503179	1.1278594173398833	0.7703533202758546	9704	4
cg01663953	11	86133777	0.002256928138847872	0.0025343432457910985	0.3731772485972798	2.170071619872987	0.5378673604908527	9706	4
cg01663968	20	57582006	-7.472144913739646e-5	2.3001365713810903e-4	0.7452896230426731	0.3288348854921929	0.9545172508152636	9700	4
cg01663970	12	125299686	0.0024176305743638295	7.659273412178382e-4	0.0015968852573927657	3.1079001222914764	0.3752864323964116	9703	4
cg01664011	5	130971264	-1.5386378537778547e-4	1.8124156814752475e-4	0.395912934142899	5.031661957095026	0.16949332741140719	9700	4
cg01664014	4	152887836	-0.001443512006916788	9.450402849318509e-4	0.1266464631310989	2.3605877742891783	0.5010133583315592	9686	4
cg01664039	8	118941962	5.324252676563458e-4	4.15155620430122e-4	0.19967728254210698	1.0092750881611938	0.7990076731138	9704	4
cg01664065	13	102249040	8.641753008935196e-4	7.56227590357462e-4	0.2531444785448577	2.558984686620647	0.46472547329723146	9664	4
cg01664094	15	75748568	-4.298254560995934e-5	1.3270571742594748e-4	0.7460185150292022	2.8269057453611293	0.4190898832339868	9701	4
cg01664108	5	1005570	6.324650059045116e-4	9.992432268761324e-4	0.5267702125837154	2.072803325373693	0.557434400143454	9705	4
cg01664124	1	42928162	4.2078233616528503e-4	6.315724906063211e-4	0.5052541881180601	2.221158118610057	0.527792914389989	9703	4
cg01664130	13	99740155	1.2464208130728117e-4	1.7499229910409168e-4	0.47629647795451013	2.335300741612724	0.5057919741137551	9706	4
cg01664151	5	132945292	5.4849055071564e-4	0.001197714262113896	0.6469899806541778	2.774264236917089	0.42775402303079363	9703	4
cg01664241	4	73435425	-2.4710641172990015e-4	5.671193914547652e-4	0.6630384210688538	1.7692588892247423	0.6216472832592621	9704	4
cg01664267	8	58170951	-1.359661196353401e-4	7.538290507148428e-4	0.8568642146364686	0.8927255851778484	0.8271829287351427	9691	4
cg01664300	6	15911690	0.0014810683602843383	0.0012471247831395635	0.23499642104768884	2.6563578194979165	0.2649593370805231	5652	3
cg01664310	11	34127046	3.781559059886052e-4	1.5094634585398225e-4	0.01223704318097814	0.5941803969860286	0.8977633367572972	9702	4
cg01664325	6	135572024	-2.655444102984421e-4	3.7751209752552535e-4	0.4818025442705424	1.5362294273595412	0.46388680387706405	5808	3
cg01664382	6	170490375	-4.711970971833929e-4	5.45546691324234e-4	0.38774423308282346	0.7379462199956875	0.8642443686612866	9696	4
cg01664666	1	242687465	-6.414466478216637e-4	4.21917369723491e-4	0.12843221771773133	1.8727566667564841	0.5992316615807873	9702	4
cg01664670	20	39316308	-2.792498347131927e-4	2.656005464363784e-4	0.29307937503789755	0.7777121567130226	0.8547902239925154	9692	4
cg01664727	21	36258423	-9.349164032729273e-4	0.002325897162368701	0.6877138505726845	0.749108579549079	0.8615967363867905	9607	4
cg01664833	10	134351118	2.3319155068664616e-4	1.9914162658972293e-4	0.24160542607295982	7.471552751152234	0.05829390627590019	9696	4
cg01664864	14	102027677	8.816253566674003e-4	7.815840419017834e-4	0.25932069863944796	1.5550783180874106	0.6696178441936667	9702	4
cg01664925	8	20112763	8.793865726961464e-4	0.0014361939832135877	0.5403369882061431	1.6628763332006313	0.6452185252286899	9704	4
cg01665118	13	77502805	9.105381168170127e-5	5.85370651892456e-4	0.8763885381489313	6.442526805375316	0.091956871143932	9702	4
cg01665174	8	119756156	-8.947807695723232e-4	7.270805611223516e-4	0.2184542710828524	6.750672955490838	0.03420660661318783	5078	3
cg01665212	6	30712373	3.304982976595082e-4	4.031710270643117e-4	0.41236026887440935	0.6179869014384373	0.7341855783980161	5739	3
cg01665408	11	78663687	8.047386490803849e-5	5.76148307816267e-4	0.8889162998423856	2.041470245775139	0.5638441669457238	9700	4
cg01665432	12	49050460	-2.883107436354987e-5	3.522582492130038e-4	0.9347688471311661	0.7112865947327182	0.8705460719494165	9705	4
cg01665633	15	29562142	2.7081096901832876e-4	1.8346979224509937e-4	0.13992991091945414	1.2101021296482242	0.7505824373900157	9704	4
cg01665823	6	26183899	1.5265658262334238e-4	2.233490564387817e-4	0.49429801353070996	0.8010877546343705	0.8492068391581493	9700	4
cg01665846	22	40742083	-9.803665976555901e-6	2.2909368935544576e-4	0.9658663362410834	3.7110401478234873	0.29440459987165324	9702	4
cg01666040	1	9712687	-1.0004053350684581e-4	1.4609348317338696e-4	0.4934886411873725	4.637232023214701	0.20037130125303967	9703	4
cg01666244	13	111567833	2.232288031933935e-4	2.2937696362802248e-4	0.33045576914431496	0.9617749833153861	0.8105001437567917	9704	4
cg01666416	7	129401208	-8.28117231262105e-4	5.793132718205079e-4	0.15286607365409802	2.355332370637323	0.5020036425094927	9693	4
cg01666436	6	168473292	3.2995159011429406e-4	5.356949700328906e-4	0.5379395042617161	0.6736925874722219	0.7140185805969588	5809	3
cg01666490	8	102984290	2.019831110751187e-4	7.271688951144652e-4	0.7811916591928109	2.5061961070941368	0.474172348708034	9697	4
cg01666550	11	68183850	7.083877113884119e-5	1.938495627873243e-4	0.7147891977535455	2.9118688087271503	0.4054138165745385	9680	4
cg01666600	17	21279561	2.5867332184163137e-4	4.728396578994779e-4	0.5843351019773078	2.562909372587747	0.46402914715685945	9617	4
cg01666652	14	22987689	-4.964536930095471e-4	5.993376577232098e-4	0.4074795461531299	4.686820141116649	0.1962195169800664	9703	4
cg01666654	2	97523237	1.3572224416882758e-4	1.8194240483965804e-4	0.45568995877442797	2.2814529125987586	0.5160833454419079	9705	4
cg01666675	8	123848722	-3.0267481113564534e-6	4.482273083472062e-4	0.9946121595247486	0.5805884492527585	0.9008614667423493	9539	4
cg01666716	8	29493005	1.7203766374469798e-4	5.727749798409428e-4	0.7639039416871657	5.024312009235383	0.17002553128715814	9701	4
cg01666793	19	54485460	-7.200405981760363e-5	5.479783256684997e-4	0.8954593104286614	0.6136092776078446	0.893309895016033	9704	4
cg01666796	15	70364327	-7.71427405050564e-4	5.882869210093772e-4	0.18975254454128704	6.011218452665999	0.11106569680061856	9691	4
cg01666985	7	73820652	0.0012771957376971888	8.400340195771478e-4	0.12840807815835611	1.133269460283696	0.7690493752418522	9697	4
cg01667007	12	133168332	1.4785998903236848e-4	2.2897853010530827e-4	0.5184494681223225	1.8250969968601396	0.609488836271314	9685	4
cg01667133	11	47236414	1.3378995646734021e-4	1.8658406249987355e-4	0.4733437269663802	0.8443611814983959	0.8388296060777902	9674	4
cg01667185	11	66625638	-0.0016143476968622228	7.097492125162323e-4	0.022933985428820032	4.7354631876275866	0.192224780108632	9705	4
cg01667319	11	2161128	-3.223058895233702e-4	3.509795928389004e-4	0.3584598448339836	1.124559332255156	0.7711489141611905	9697	4
cg01667324	13	34392045	6.25732102715631e-4	9.126435985673262e-4	0.49294903503559806	1.2505574386238756	0.7409058078439101	9705	4
cg01667332	10	65225630	1.3398183860953316e-4	1.6418895669744921e-4	0.4144874214953917	4.752984810207368	0.19080450469190754	9705	4
cg01667350	14	21457946	-8.36190659692969e-5	2.735232635042388e-4	0.7598247096218296	7.49981001718753	0.05756333364445819	9693	4
cg01667384	19	49977266	-1.635740217793317e-4	1.046219083861618e-4	0.11794027442775651	2.2727307244661845	0.5177650959087406	9706	4
cg01667493	7	101466750	8.385636037157571e-4	6.318323048413851e-4	0.1844447471052119	4.506809508305729	0.2116836984030351	9686	4
cg01667634	6	31860439	0.0011764654720185625	6.506294545290306e-4	0.07057602610667622	3.7663116025164833	0.28782904879297405	9691	4
cg01667646	15	84116018	-7.982193866382553e-6	1.7152242129504e-4	0.9628819889611954	0.6615194570356464	0.8822154191968581	9667	4
cg01667702	17	7836604	-5.957818878491514e-4	0.0016272515689352172	0.7142697825625681	9.354986110456338	0.02492517410745708	9703	4
cg01667837	7	124405605	-4.5811131812127843e-4	5.554978443931675e-4	0.4095498586506462	3.6820862502770653	0.15865184603269455	5807	3
cg01667892	5	23507656	4.300428830232138e-4	0.002769709959994144	0.8766113065323471	2.323860368620845	0.5079653112488753	9705	4
cg01667946	7	99755680	-3.047888149589276e-4	2.4718080008376075e-4	0.2175532926600633	2.5024189667466374	0.4748540805023461	9694	4
cg01667978	17	55981604	9.260623416042639e-4	7.086435589782037e-4	0.19127731888257285	2.917662806730981	0.40449494055668594	9689	4
cg01668008	8	134701487	4.3265809250154293e-4	4.7618255460494743e-4	0.3635628331276241	8.717059260114471	0.033299155342809986	9699	4
cg01668174	2	106810661	-1.073208001626608e-4	2.3875374452202665e-4	0.6530680115013947	1.4761562897852918	0.6877842782606498	9705	4
cg01668279	11	2156699	-6.958057347430803e-5	4.266119530089749e-4	0.8704393972369835	4.287307057051008	0.23206486326289003	9704	4
cg01668281	21	37915281	0.0011164714400916929	0.001514024468992067	0.46086717093795526	0.33819127122702847	0.9526927349921935	9706	4
cg01668352	12	64482597	2.196746191382166e-4	5.552940670747866e-4	0.6923997568168219	3.7296335308831665	0.2921777069030655	9701	4
cg01668383	13	37679573	-8.440221228389171e-4	6.494890708401561e-4	0.19376654527128165	5.831943400439483	0.12007904049095323	9700	4
cg01668452	1	212780991	-6.433594180554898e-5	1.638655018611979e-4	0.6946043648645756	11.84746824495902	0.007924359975228262	9694	4
cg01668514	5	137592965	6.611453878465816e-4	6.355686495503452e-4	0.29822734807947476	0.6231788456680347	0.7322821248345528	5803	3
cg01668653	6	35733710	2.2969246202172154e-4	0.001793532155841458	0.8980958719783396	1.2779453306539	0.527834408184987	5809	3
cg01669085	13	26051676	-4.8558388515856433e-4	6.005277534878779e-4	0.41874800154139585	9.468149417284765	0.023672622363369606	9704	4
cg01669108	11	65646791	8.26121184236624e-4	6.968217431304939e-4	0.23579769522840263	6.653858828608943	0.03590317977449816	5808	3
cg01669161	7	1632265	-2.8983691960049197e-4	0.0013126847992687	0.8252504675739183	7.4572841718436	0.05866622216608029	9697	4
cg01669185	6	11430614	-7.034886431120376e-4	5.365423799830972e-4	0.1898063975041314	1.6274107815972874	0.6531907029331536	9696	4
cg01669242	7	157689758	-9.994041663632031e-4	6.654045093969736e-4	0.133110075242975	6.907481414842281	0.07490585310725165	9704	4
cg01669366	7	100077394	5.212907385962375e-4	5.264615426429159e-4	0.32208702975905606	5.23838386876075	0.15515090885198166	9702	4
cg01669482	16	25043131	-3.0386728908902435e-4	1.3739106045814421e-4	0.026987661861234337	1.5665747108961212	0.666992299640456	9702	4
cg01669517	6	16327024	1.9937812634151714e-4	2.5227539366991534e-4	0.4293412862741411	0.9283471330903632	0.8185821604391921	9624	4
cg01669540	16	67884473	9.43387838303731e-4	7.140112373561007e-4	0.18641779041977485	2.9581629779167735	0.3981207034724128	9699	4
cg01669732	19	14074320	2.0867568766479966e-4	4.1975716377962044e-4	0.6190943416969683	0.9120287777032552	0.8225240605332911	9695	4
cg01669861	8	141024218	-3.784098233700795e-4	6.729117099405623e-4	0.5738796804942339	0.45245832286633497	0.9292048355614542	9700	4
cg01669948	6	39290877	0.0011488044305975572	4.220269668653824e-4	0.006486626617080955	0.9731145526108	0.8077570508904486	9698	4
cg01670306	8	38508658	-3.2929343905756215e-4	8.892011041343938e-4	0.711140314899531	1.069909802905299	0.7843424873561635	9702	4
cg01670430	7	2773010	-7.495384287780152e-4	6.674945370169671e-4	0.261474359390625	2.507993365134883	0.473848235171597	9702	4
cg01670444	6	30955628	2.2253495083041444e-4	0.0010859130756919009	0.837627690729363	4.307429063080294	0.23012387960493053	9701	4
cg01670608	6	35765093	0.0016693310327259225	8.444124341584674e-4	0.048051315919703054	1.8437263049111325	0.39777723062210946	5788	3
cg01670714	20	33111318	2.9214392023929083e-4	3.862214902605047e-4	0.4494001198999166	1.8165430116704813	0.6113416249794237	9706	4
cg01670758	6	14872269	2.8592651850854766e-4	4.3627410000487244e-4	0.5122213562397839	6.634179152807993	0.08451838564600271	9695	4
cg01670771	16	31009232	-2.372749269048714e-4	5.74282998032472e-4	0.679484081014917	1.8989538130510881	0.5936416989517883	9705	4
cg01670789	14	101037264	-5.405039499120363e-5	7.24441133913026e-4	0.9405251909985054	4.095953818436256	0.2512875264549848	9702	4
cg01670875	15	34394114	-7.749994071769397e-5	1.5982161846230303e-4	0.6277364614384575	0.3455661648789536	0.8413200921546505	5741	3
cg01670876	14	74891361	-6.496759274122801e-4	0.001109329767544013	0.5581125893153451	8.451150019636048	0.03755237025988606	9705	4
cg01670896	8	1933522	-5.573767567259537e-4	4.1027181305789334e-4	0.17428769419679688	4.0911061637853825	0.2517928761776979	9703	4
cg01671059	8	73921086	-7.530360466665887e-5	0.00016125031726974174	0.6405011803020759	2.192376706422502	0.5334514828241448	9689	4
cg01671171	7	77167470	5.285025459571564e-5	1.71196400064913e-4	0.7575411855914593	4.055628187138462	0.2555196050725586	9703	4
cg01671212	14	23981341	0.003540687413863921	0.005729647198881739	0.536602324006821	1.0671973498521907	0.3015793572290678	1330	2
cg01671285	1	17765232	-2.5600589867220817e-4	1.85126768078414e-4	0.166705318738564	0.052861529831580996	0.996818356124073	9689	4
cg01671314	6	135502610	-1.960160243216646e-5	2.1431492785195118e-4	0.9271257569086347	0.7544975119619025	0.8603167291196704	9705	4
cg01671476	6	31852453	1.6408980668255452e-4	1.9198906533616976e-4	0.3927266171444714	1.2483961257976084	0.7414218335416224	9648	4
cg01671575	1	230513566	6.357319209215666e-4	5.39777917004239e-4	0.23889002293268324	7.212786061887355	0.06541609634317884	9702	4
cg01671642	15	50838805	-5.723113278274874e-4	4.4296968618849614e-4	0.1963614497294133	4.040672233765374	0.2571056236825516	9702	4
cg01671681	3	155421735	0.0016227184170426472	0.0010047937328057832	0.1063157514544944	3.0802497284029537	0.3794169818832014	9700	4
cg01671881	20	31804901	7.289751742215963e-4	9.885436040938881e-4	0.4608649166660302	0.20532074477519174	0.9767258113329444	9706	4
cg01671895	11	100997799	1.3685345070008094e-5	5.148869809823829e-4	0.9787952688609126	1.6751441072027304	0.6424738940866329	9693	4
cg01672008	13	115038068	7.304310500378586e-5	8.029776916477034e-4	0.9275201648894219	0.7832791693497819	0.6759476919705238	5808	3
cg01672042	16	49623820	3.169970654358238e-4	0.001607684759291867	0.8436897063357696	8.23946071125858	0.04131352574750469	9706	4
cg01672129	14	103011800	6.773190829857255e-5	6.73847473541619e-4	0.9199353223085714	5.460634611732504	0.14101215376659182	9706	4
cg01672380	4	6717825	3.408557111612131e-5	1.4033379446645608e-4	0.8080911878271891	0.8497272488614779	0.8375396184251922	9646	4
cg01672455	16	2582142	-1.3209883747129645e-4	9.458743955761381e-5	0.1625401907183109	4.700262213673105	0.19510794514963647	9674	4
cg01672820	14	100704676	-1.6849083216367267e-4	1.3493738489460185e-4	0.21178968160940986	4.862896789960888	0.18211623837224133	9693	4
cg01672886	3	133525182	1.3528528287153242e-4	1.2204831733529416e-4	0.2676646017527184	2.2999235967729716	0.5125355439652708	9700	4
cg01672894	16	87364866	5.0619089900327055e-5	4.513789842710741e-4	0.9107098539152524	1.0985138944128405	0.7774328474946622	9701	4
cg01672943	14	37125292	-1.2225413777169666e-4	2.9368385299774496e-4	0.6772065621508905	0.2661425060490693	0.9662650873193556	9685	4
cg01673082	18	5544153	-7.880584608278318e-5	4.626007873454815e-4	0.8647318283229635	0.68676563044621	0.8763123036410008	9652	4
cg01673240	4	7026788	7.492931285761943e-4	5.020016074968209e-4	0.13553903851033225	3.506922181442081	0.3198654462225054	9698	4
cg01673284	16	4527211	2.0810811849344954e-4	5.625565997441247e-4	0.7114325874870737	4.24676143677974	0.2360216797419174	9704	4
cg01673307	6	32819911	-4.992192211411669e-4	8.049880440973974e-4	0.535154223205721	0.7117774692057326	0.8704303354026492	9684	4
cg01673669	15	60298900	1.1068649903327322e-4	5.75682369316381e-4	0.8475306486181409	4.01363271839924	0.2599958005303694	9692	4
cg01673674	8	97166036	1.515218025954211e-4	0.00064531159729545005	0.8143607928501564	7.091615404017551	0.06903430218724614	9703	4
cg01673780	12	68619593	0.001092588022650281	9.975057971774615e-4	0.2733764803541155	2.0549019534694666	0.5610901420038307	9555	4
cg01673865	14	65215912	-3.444862016587391e-4	1.8031352666388886e-4	0.05607085749009825	7.106262216869224	0.0685868613529562	9701	4
cg01673994	8	89340750	1.7580539162820622e-5	3.2475338544333946e-4	0.9568275712322858	0.17820043823698145	0.9810293140122506	9700	4
cg01674009	19	45655294	-2.7539784527732863e-4	0.0015029963345742907	0.8546155584893785	1.285085631088708	0.5259533199396804	5805	3
cg01674036	10	74058002	1.3670156735075202e-4	3.556646400335373e-4	0.7007151721938109	0.3824086654190269	0.9438519930848605	9702	4
cg01674119	6	31583231	5.9119286986500923e-05	7.647276748792394e-4	0.9383788182518655	4.585303714603569	0.20480643435360477	9678	4
cg01674130	4	153896257	4.3561885593419643e-4	3.6297767980935785e-4	0.23009051091437474	4.052675664641501	0.2558320010287179	9706	4
cg01674147	4	153878055	6.986549712493312e-4	5.802901849451978e-4	0.22859917759259063	1.3563315331414023	0.7158020113125065	9703	4
cg01674274	16	692585	1.1885737915705607e-4	3.0549937717006426e-4	0.6972322672119923	3.5106471829634405	0.17285130003269045	5808	3
cg01674405	9	138871595	-5.576084838441335e-4	4.286720499966973e-4	0.19333340654958955	0.6863023528753444	0.876420947053156	9692	4
cg01674585	20	1825918	-6.399234764497049e-4	7.24394277022221e-4	0.3770249834072679	4.487969042809774	0.21336593499011086	9692	4
cg01674679	13	27998804	-2.812552825824169e-4	1.4295555387020564e-4	0.0491334674338312	1.880846604820751	0.5975017573984276	9669	4
cg01674761	8	50891767	6.469368982426201e-4	4.690327261362833e-4	0.16780223772483185	2.4272474285498093	0.4885826774172331	9706	4
cg01674777	8	1861037	4.6030973663022535e-4	0.0017129600616606823	0.7881437631959729	0.05756042737881675	0.9716299919717295	5682	3
cg01675104	16	89152289	-6.233965708707467e-4	4.0126266729860656e-4	0.12028289833581442	2.1615657043684458	0.5395583487189254	9702	4
cg01675153	14	74083869	2.0399837935836386e-4	6.991042435292991e-4	0.7704398065343632	2.1086406659663135	0.5501666766809761	9679	4
cg01675158	14	99988776	8.154995204265294e-4	0.0015140615169909816	0.5901510417585093	0.12685652605511055	0.988430352759506	9705	4
cg01675229	2	200716009	3.161459220989157e-4	2.2803653602248105e-4	0.16563005799816652	1.577181655338138	0.6645747219028149	9701	4
cg01675241	8	22074029	-3.6565501703948657e-4	4.675403969620136e-4	0.43416627345552444	4.059509730846845	0.2551094409897232	9704	4
cg01675512	11	118874608	-0.0014901975672968895	8.793230825990067e-4	0.09013045937832871	0.16708526935799628	0.9827193145482961	9691	4
cg01675596	8	145911897	0.0019312097466673008	0.0032453604647546485	0.5517981031111667	0.28321095876653307	0.5946043224565059	4918	2
cg01675694	7	157227015	2.4684079767126114e-4	5.844959990856367e-4	0.6727958977845696	1.5917525199242344	0.6612613231208798	9702	4
cg01675814	8	105601641	-2.7304805002703733e-4	2.967555227782897e-4	0.3575147052030114	0.5076986904501426	0.9171968166365633	9668	4
cg01675895	4	74346670	-0.001260272629336067	6.776344553146968e-4	0.06291214200631204	3.952505814036348	0.2666385251121606	9624	4
cg01675953	13	113698931	3.955155145206011e-4	4.2732887018485715e-4	0.354678332206342	1.1858243707076632	0.7564061823903641	9706	4
cg01676105	14	78447640	-6.26784733061765e-4	5.583720593602835e-4	0.26164070175410975	1.5070578616384573	0.6806423402063043	9696	4
cg01676182	18	20139875	1.75019342987356e-4	4.1366664875168554e-4	0.6722276217947791	1.8872071027008674	0.3892227211160793	5806	3
cg01676322	17	43213429	1.9834392891128364e-4	3.6917935087574873e-4	0.5910905926971797	3.1950410458370015	0.3625201395562601	9696	4
cg01676467	15	45392065	5.742911013420478e-4	6.479524180489463e-4	0.3754468488755233	4.57258693635726	0.20590636404676174	9704	4
cg01676623	22	50350357	2.4794067084361063e-4	4.5934934871489497e-4	0.5893591527684731	2.971038564136218	0.39611204793404164	9704	4
cg01676680	1	33644771	-2.3558502704296128e-4	4.3890156800563466e-4	0.5914330564894276	3.7057668307634906	0.2950389337450683	9678	4
cg01676795	7	75586348	0.0023639946530229095	9.262388332138986e-4	0.01070291619575496	0.8108232792807835	0.8468765347836384	9706	4
cg01676844	16	1828146	-2.0969867795415844e-5	2.9678375346779744e-4	0.9436706956766941	0.8048933501625486	0.8482962540794339	9701	4
cg01676959	5	34838588	1.9694414735398538e-4	3.8020931153657513e-4	0.6044661161326059	3.100158585609189	0.376439006373595	9701	4
cg01676962	8	91997001	-1.0770571771238583e-4	3.3593965933407946e-4	0.7485057248878353	1.2124538953249526	0.7500189290881657	9673	4
cg01677098	8	54935025	8.993788621395442e-5	1.177384090432656e-4	0.4449394134141833	2.043440160071843	0.563439665431241	9590	4
cg01677148	11	47236501	2.228719975622899e-4	2.413346193160378e-4	0.355747830024128	1.2355859898559167	0.7444825787127445	9511	4
cg01677177	9	125693677	-2.2480311559225854e-4	3.369809594532974e-4	0.504702351203091	3.451039713610486	0.3271678424183445	9685	4
cg01677248	15	101587506	-9.523596901213868e-5	4.867889201158975e-4	0.8448910095772757	5.7749792173869	0.12308621796459471	9705	4
cg01677302	19	5832190	-7.657187799096238e-4	4.833086783356408e-4	0.11311942273799548	2.39801531657321	0.4940041778388495	9705	4
cg01677310	19	16989293	3.7743143318844666e-4	5.218665282315131e-4	0.46953634946511547	4.118278611994913	0.24897216882299258	9700	4
cg01677386	11	118938358	1.324279334607968e-4	1.6011540408599262e-4	0.4081928341299093	0.5101990306516502	0.9166450833198871	9702	4
cg01677545	14	58619089	2.1302412803251377e-5	1.7363599897199643e-4	0.9023570884474212	7.075128476857731	0.06954133491494954	9692	4
cg01677561	8	22436813	1.1238000422175693e-4	2.0125861715693515e-4	0.5765807966958082	2.337449398421423	0.5053845835171327	9701	4
cg01677601	11	12399777	6.65261660929444e-5	3.06694582023193e-4	0.8282758306036703	1.039986423571788	0.7915776768947602	9700	4
cg01677623	10	49674251	-4.874517100557676e-4	5.360830652176298e-4	0.36320027720327475	0.16468450185596023	0.9209567064643246	5809	3
cg01677628	11	8361190	-0.0038133479326473013	0.0031967599084603954	0.23291674393201436	2.218264611351371	0.5283597781488704	9676	4
cg01677987	16	341404	-0.0010753965616828382	5.50139835955336e-4	0.050610284886306804	1.4036988915251005	0.7046679199307537	9704	4
cg01678049	5	149737331	-1.8470334455947374e-4	2.214727491172232e-4	0.4042935231799011	4.1798803339525366	0.2426839806511193	9691	4
cg01678062	3	122283327	1.6080752388288538e-4	1.422159521179328e-4	0.2581696967627667	2.561236629065332	0.46432582703376185	9705	4
cg01678084	15	67022087	-2.32898202488485e-4	6.189517016727051e-4	0.7067098798170919	7.944856175812855	0.04716521625779961	9696	4
cg01678091	15	23890686	4.653057298380226e-4	0.0010684827506135986	0.6632121094469089	3.9465827262590483	0.26729030229759704	9702	4
cg01678172	14	59932146	-4.292629711216996e-5	2.0542069870665313e-4	0.834473430157451	1.70544811829602	0.6357232342308419	9636	4
cg01678292	8	41522873	-0.00109337676203387	6.526303726100434e-4	0.09386784391984491	4.907312512754412	0.17871135974272095	9701	4
cg01678309	15	68930255	-3.586127622683504e-5	0.001197864273110013	0.9761167557222363	2.2996907124635464	0.5125801608482901	9695	4
cg01678313	3	13083892	4.819197826732226e-4	4.6614263116547043e-4	0.30120807471663513	4.958284404169016	0.17487737455625516	9679	4
cg01678321	5	150683530	-4.0495152443195556e-4	5.84066677889083e-4	0.48810186305669623	3.1087972572572	0.3751530607924643	9706	4
cg01678339	3	185541276	-6.780395236817934e-5	1.4796671421218896e-4	0.6467815532782386	6.163762946613771	0.10390901369342018	9706	4
cg01678383	3	187903164	8.396423096874794e-4	5.116366462965127e-4	0.10077852094825215	3.840642891074018	0.2791939428140455	9694	4
cg01678415	16	5037461	-3.003211636712267e-4	3.3103555508013407e-4	0.3642919270122102	0.8408030619113771	0.839684618026209	9656	4
cg01678580	16	4674018	3.6296753221377626e-4	5.342824569102322e-4	0.4969128679253796	3.0096692585530995	0.3901367680084334	9704	4
cg01678634	15	78731169	6.138209138649916e-5	1.4955807195384668e-4	0.6814955848748279	2.4706747917138863	0.4806141244502635	9702	4
cg01678650	9	138391487	5.166502774580535e-4	7.51696082285011e-4	0.4918856860751928	1.1470602216315173	0.7657273940370098	9701	4
cg01678692	17	11984284	-1.0381007715578435e-4	6.471810483320154e-4	0.8725632669555206	6.51187408070477	0.089195394016132	9698	4
cg01678788	7	151012255	3.8476222769440773e-4	3.7094411991965884e-4	0.2996188095427829	3.118344466401785	0.37373624737112254	9687	4
cg01678790	14	102484867	-1.6616945175404826e-4	1.2506398657666348e-4	0.18395505957248703	0.43157376155333305	0.9336455701661482	9652	4
cg01678799	15	43481741	-1.880050479203166e-4	7.243994686294929e-4	0.7952245768332468	2.2516048573694234	0.5218554731325605	9691	4
cg01678802	7	51393192	-8.264327547403152e-4	8.443447703188005e-4	0.32768577867954624	4.156797691810769	0.245023005847355	9705	4
cg01678833	22	43547171	-4.3381259376177743e-4	9.14064631690756e-4	0.635074040815593	2.752952326220501	0.4313034731837819	9700	4
cg01678878	16	81272429	1.6161381173660712e-4	3.26602568225079e-4	0.6207178284632358	3.9419977384592397	0.2677958253696478	9701	4
cg01678893	19	13049949	1.1860074676217064e-4	1.1876987456279615e-4	0.31800012910533026	2.8595413083601073	0.41379191480849503	9706	4
cg01678913	16	72984472	-6.346963712620765e-5	4.287496189086023e-4	0.8823157221268267	0.27523250405181304	0.964617223102168	9705	4
cg01679043	6	152958548	-3.051004859281262e-4	8.328082984722236e-4	0.7141028799196272	2.5489620876383112	0.4665074842048287	9700	4
cg01679081	5	60139131	-2.555476111025699e-4	4.5452412298492583e-4	0.5739585545611845	3.3804707684650293	0.3365987316336221	9706	4
cg01679108	16	51174069	3.2859519476733946e-4	6.706703954791186e-4	0.6241690330756327	0.4543392649659293	0.9288020524583107	9706	4
cg01679206	7	73253049	-0.0011425374726421092	0.0015352584964577302	0.4567562368082958	4.523226220248612	0.21022789433889133	9699	4
cg01679225	7	157987184	5.781283378408e-4	7.470692606529596e-4	0.4390125413962312	4.330619332067359	0.2279054499691427	9706	4
cg01679262	13	98606196	0.0022465784026019595	0.0012539361519639085	0.07319368921765712	1.2352746601425317	0.7445570123907365	9705	4
cg01679328	11	115631338	0.001686779428963529	8.655612302181311e-4	0.05132294343967158	0.28683148317905344	0.8663937980761283	5808	3
cg01679426	3	47620088	-2.623899002031726e-4	2.301720539827789e-4	0.25429759823339415	7.415469420955006	0.024533034799759837	5788	3
cg01679473	16	1414013	-5.6786707819357124e-5	3.141826887175161e-4	0.8565683408036782	0.9687665916296093	0.8088089032383127	9705	4
cg01679512	13	114108652	8.17048340661788e-5	4.1050482282367217e-4	0.842235353556142	1.4589052016968298	0.691786939143079	9679	4
cg01679516	18	30352505	8.179397230267836e-5	6.078516932715541e-4	0.8929578851208192	2.4498226129238403	0.48442754617819117	9688	4
cg01679682	6	37427761	4.115508068030238e-4	5.748537146508304e-4	0.47403909885931605	6.3427272927685205	0.0960756331858075	9699	4
cg01679690	10	133850713	0.0012735491864232942	9.218413308631017e-4	0.16711681594710323	3.600007638744834	0.30802121579062586	9702	4
cg01680009	3	184529753	-3.107712931905056e-5	2.211753549665276e-4	0.888257837175338	3.8229335300786023	0.28122982221841397	9706	4
cg01680010	7	96647117	4.891740005585026e-4	5.649022807613081e-4	0.38652061998829906	1.8198580663155366	0.6106231619949123	9572	4
cg01680054	3	491979	3.038692215511892e-4	0.0011414887912689438	0.7900818736377929	3.89895041537079	0.27258442955775936	9704	4
cg01680268	6	33156920	2.1393168878184983e-4	5.118229015407617e-4	0.6759618080452442	2.3360421290321596	0.5056513769548815	9697	4
cg01680448	17	76165127	9.18456397939277e-5	1.5598912101611468e-4	0.5559986916147597	2.252979809830514	0.32416912620707145	5804	3
cg01680573	19	19256777	0.0015520398821873885	8.403963894947387e-4	0.06477685128918924	1.453798542006603	0.6929739023355672	9700	4
cg01680667	16	56966475	-3.8654062411282587e-4	1.8546245943205109e-4	0.03714209340169426	1.837267786176557	0.6068588217489814	9701	4
cg01680674	16	6256201	-7.022450783291995e-4	0.0023538987946768613	0.7654492180346795	10.734900699371943	0.0132492347487174	9682	4
cg01680773	14	74960124	1.71696245964889e-4	2.338921737961535e-4	0.4628982128285916	2.6265398947859366	0.45285574648648813	9673	4
cg01680782	21	33956498	2.581990170856026e-4	5.32156107687278e-4	0.6275386490315156	0.7857201369393702	0.8528794506758003	9704	4
cg01680823	17	37822045	-8.733800344052482e-4	4.224428019140791e-4	0.038691623107283274	4.391678994968819	0.22215817897998444	9703	4
cg01680839	14	100150374	1.3779206955662012e-4	2.3960302086135362e-4	0.5652339071614095	1.5956547963928176	0.6603754663913789	9605	4
cg01680844	16	776501	-1.7370716642266815e-4	7.454055232206893e-4	0.8157325710772066	3.0855572432808476	0.37862112075035725	9705	4
cg01680999	16	18801770	-6.665238136800662e-6	1.7807564412473546e-4	0.9701427493827296	1.749558124617467	0.6259726703641992	9705	4
cg01681009	17	33288597	-1.5524594192639548e-4	1.3545243851002887e-4	0.2517418592278239	2.3446119374902703	0.5040283569042318	9653	4
cg01681072	4	652751	-4.950506833553685e-4	4.221211802187827e-4	0.24088840624770996	12.359995181451767	0.006246414544798794	9699	4
cg01681098	11	128566009	-6.459820350215947e-5	1.7915496862093143e-4	0.7184196819843747	0.10265610436326517	0.9915167870284942	9694	4
cg01681236	4	90647041	-1.188123159119798e-4	7.95385823428252e-4	0.8812561914178474	7.263518647538435	0.06395636035968888	9617	4
cg01681290	4	159686146	-3.7012304235215144e-4	8.272010482728365e-4	0.6545572210786492	3.8889030301698218	0.27371318992854304	9663	4
cg01681367	16	29676071	3.0655506913393086e-4	4.8483311340526993e-4	0.5271974778026838	2.5961829695461605	0.45815911461392306	9683	4
cg01681422	6	2684421	3.269350237622947e-4	4.356769150040253e-4	0.45300959279909503	2.126633818421089	0.546543380978512	9704	4
cg01681525	17	79374741	-0.0012388566573662513	0.001071850275885088	0.24775835124058443	4.698125675295923	0.19528423019020938	9705	4
cg01681847	11	43605269	-7.864962520094985e-5	0.0017285059101221176	0.9637075730717743	4.358920981701077	0.22522472579413905	9701	4
cg01681881	11	57407421	-8.710402285543043e-4	3.502164514756975e-4	0.012877173128167817	1.6363405967836648	0.6511781905907515	9654	4
cg01682021	4	144480376	-2.619555082269987e-5	1.729271044630317e-4	0.8795945638593965	3.5969445452170614	0.30840468499717905	9704	4
cg01682070	16	29996774	1.7756661643614428e-4	1.7280522055354374e-4	0.30415988737223437	0.1245199001728725	0.9887407027555594	9706	4
cg01682111	16	1430087	-2.8974314629600945e-4	0.0017882367442884118	0.8712843666999741	3.4455669675807963	0.32789082624310245	9691	4
cg01682157	6	1516643	4.1395295086892736e-4	6.863112980575459e-4	0.5464047472197635	8.86661763675761	0.031117862101873745	9668	4
cg01682208	16	793677	2.921735760552796e-4	6.164859627536567e-4	0.6355470678665015	2.736324778515543	0.4340895323317223	9704	4
cg01682506	14	77422843	9.134599206195717e-5	3.3506907928079966e-4	0.7851465760554341	6.04053204686703	0.109654818640596	9642	4
cg01682615	4	2845235	1.4275322166090355e-4	1.4358468501327078e-4	0.3201210068604855	5.05750789889844	0.16763424281203768	9655	4
cg01682663	17	66012951	4.710806800186478e-4	0.0012228615837124213	0.7000684045244023	2.8701903816239804	0.23809269869862115	5727	3
cg01682784	12	131142360	-0.003817753763358226	0.002051922628028375	0.06280436817158745	2.6670688108976295	0.44585264423024623	9705	4
cg01682981	12	56727551	-4.4112777267278e-4	4.061890768857031e-4	0.2774719830873872	0.11013966123551844	0.9464190566185287	5802	3
cg01683044	12	54410632	-1.3055881855978708e-4	1.980669276978005e-4	0.5097897152443891	12.707712495239159	0.005313282682618417	9696	4
cg01683055	13	25026835	-3.257253375911825e-4	5.108398396110374e-4	0.52371643500612175	0.4415006781188192	0.9315420906476385	9695	4
cg01683215	22	50454136	-0.001466103233785779	0.0014831890477332503	0.32291745177187103	1.9083926530209852	0.5916360848772383	9705	4
cg01683270	4	8136996	5.198261311384845e-4	5.348265705857607e-4	0.3310740785953906	3.3271538649718453	0.3438811784001596	9704	4
cg01683373	3	187916442	-6.692974473118562e-4	3.5091644024670714e-4	0.05648377100247263	2.0223836338764714	0.5677739199143961	9703	4
cg01683505	15	40650336	-1.953802336921204e-5	2.187036572955283e-4	0.9288151991044484	8.027822160811231	0.045440191424039975	9705	4
cg01683570	12	132274355	-6.095538383619046e-4	5.472552126771677e-4	0.2653485450996998	3.5392410926827917	0.3157082325590026	9703	4
cg01683794	14	97059349	3.559938278705018e-4	7.758851055740422e-4	0.6463613729888602	2.434759213724323	0.4871970057427887	9704	4
cg01683883	16	66613053	-9.706572942176716e-5	3.8852914130479434e-4	0.8027198256837916	3.928128907253456	0.26933022335353124	9705	4
cg01683969	7	5229232	1.603160895457645e-4	4.037356379191869e-4	0.691307111815056	2.088545630567814	0.5542335339037205	9704	4
cg01683986	4	893986	-2.612772333236331e-4	4.439353892031379e-4	0.5561646041666345	0.37720573406091706	0.9449099410359139	9705	4
cg01684175	13	41185353	-4.7058401237693234e-4	5.730318222434954e-4	0.4115221398113091	1.8946274883108765	0.594562479203979	9703	4
cg01684248	16	86536239	4.929681536145884e-4	4.641213504432639e-4	0.2881659697194667	6.7373186570599906	0.08075870584980527	9702	4
cg01684256	20	61977221	-3.7848995513563375e-4	7.522925088216625e-4	0.6148831319179016	2.4419678183125666	0.4858701412014007	9703	4
cg01684318	3	183415696	3.7762269889707117e-4	1.4651601813927336e-4	0.009956179145209026	0.8417474629479463	0.8394577073307399	9679	4
cg01684361	12	133349952	3.948303780095906e-5	3.0242632180571896e-4	0.8961279460713081	1.7389453154626324	0.41917253837141955	5807	3
cg01684429	2	217275842	-2.952749343071053e-4	5.553514951471025e-4	0.5949405969993449	0.35390091706238463	0.8378212903921789	5808	3
cg01684528	16	4233614	-1.991842315167551e-4	2.436926042007172e-4	0.41372356088685797	3.7094289684925563	0.29459828105853203	9698	4
cg01684562	6	80713632	4.5820344466711386e-4	3.027647325891085e-4	0.13017867330592714	2.15979513655475	0.5399108267917636	9688	4
cg01684579	5	175816834	0.003992027289618766	0.0012766552996931193	0.0017663466976054003	3.8892951497029684	0.14303762451231267	5808	3
cg01684586	4	57910078	4.222097233826331e-4	4.439325677377272e-4	0.341570241912518	10.537888691262836	0.014506066760842162	9701	4
cg01684721	14	87699873	-0.002478285050102401	0.002050962780064771	0.2269118809262038	1.202513891524907	0.7524014399736807	9701	4
cg01684805	3	39508348	4.8401465642237626e-4	4.937686763100797e-4	0.3269648164174255	3.770943051843962	0.28728408005276473	9703	4
cg01684824	20	44449686	1.7301859698042307e-4	0.00038965203751977786	0.6570182915915225	0.45166723300195144	0.9293741020763081	9705	4
cg01684901	3	184058405	2.864743565060215e-5	4.4522644826870255e-4	0.9486967034740204	2.449713084269478	0.4844476389547104	9705	4
cg01685242	11	65405760	5.429548289626086e-5	1.7892297981378353e-4	0.7615413900630996	3.631849216569455	0.3040600102672624	9660	4
cg01685439	20	50808766	-2.3020426040831225e-5	1.775852294979976e-4	0.8968589319549952	3.406040876083939	0.33315431449818356	9702	4
cg01685549	6	33092097	3.930432771153121e-6	0.00037892754863019296	0.991724076531772	2.0037577979476118	0.5716271258938209	9705	4
cg01685644	7	99724788	-2.659698509402084e-4	2.808233668322595e-4	0.3435841230537573	4.2505203046958036	0.23565226729047728	9662	4
cg01685689	11	126081170	7.863532526393708e-5	1.2005034242377281e-4	0.5124551456428843	0.8935368011337951	0.8269872411846139	9705	4
cg01685739	7	150756773	-1.2798557830495525e-4	1.8754613732851582e-4	0.49497225579846227	5.487767922278013	0.13937206432513843	9639	4
cg01685843	2	128615988	1.2218276143643748e-4	2.329060287586829e-4	0.5998605142752802	1.5167834713014865	0.6784021665996331	9705	4
cg01685883	4	155254497	5.007283573786402e-4	3.73150325978344e-4	0.17963021638768675	1.0922637217548752	0.7789419727234345	9706	4
cg01685893	11	112048262	-9.309913756468333e-4	0.0010211927511534493	0.3619421618271158	0.9057955549963452	0.8240289876766199	9698	4
cg01685923	13	89370107	-8.09028017497471e-4	9.148553046149004e-4	0.37652162221231	4.677433768610095	0.19699920112740973	9641	4
cg01686093	11	70491582	7.482367738365631e-4	4.914541536064857e-4	0.12788495349971207	1.90863915157892	0.5915837678115567	9696	4
cg01686115	6	16763125	2.947960804494939e-4	2.3598343497421379e-4	0.21158329585761942	4.814674588619683	0.09005476494624508	5809	3
cg01686177	7	21452797	-1.9893180381149684e-4	8.058905527453856e-4	0.8050265019494647	3.930866682094296	0.26902669677339874	9693	4
cg01686348	3	181431009	1.5886009368013226e-4	4.188541157720758e-4	0.7044850824615654	2.930386565205945	0.40248319869722415	9705	4
cg01686463	7	1733260	-4.35666366276726e-4	5.519369748840494e-4	0.42991285378182825	0.6504437346025801	0.8847934074634448	9703	4
cg01686522	16	88905165	-0.0013449631721992954	0.001250709028703126	0.2822133285453656	7.416095199697113	0.05975397362685795	9694	4
cg01686553	12	126672876	8.234056257945293e-4	0.001148400777761426	0.4733728779980509	1.1716765855110862	0.7598051401501509	9687	4
cg01686739	12	107855547	-5.535450690289222e-5	6.832845054562592e-4	0.9354321036774116	9.695752781039188	0.00784501963039192	5807	3
cg01686767	3	183873645	9.611786086554328e-5	1.9219206764502865e-4	0.6169951123739483	1.3218819210626762	0.72394367244396	9700	4
cg01686884	12	131865300	-2.7466510009821043e-4	0.0014619612132396364	0.8509751035248434	2.5521806651747454	0.4659346311305378	9704	4
cg01686920	16	54964332	-0.00015334626796362045	2.8352606580869653e-4	0.5886080704250034	2.3337044255868316	0.5060948016222786	9702	4
cg01686933	11	119596104	3.6314025093726416e-4	3.8895054772774434e-4	0.35048901229247625	8.010464893682597	0.045795922262924484	9698	4
cg01686975	7	138816336	5.583588229159577e-4	4.975067858503223e-4	0.2617289624388128	0.5052333031403535	0.9177401826697115	9697	4
cg01687037	14	102785983	2.998102558725481e-4	1.4702172328864965e-4	0.041427656842041846	3.0890043737890798	0.3781049880655873	9706	4
cg01687040	12	55043559	-5.482862981775436e-5	0.0013500144960686836	0.9676041302031154	1.4939723020041493	0.6836622170873109	9705	4
cg01687051	16	278852	1.8141562338103025e-5	1.2344090423121987e-4	0.8831591996239243	1.987602757185543	0.5749837819388632	9705	4
cg01687177	3	134127586	-2.275635432942538e-5	5.263736037789173e-4	0.9655163381214984	2.862594678257226	0.41329910361740607	9705	4
cg01687189	12	102225365	0.001171732260372476	0.0010423956789481735	0.2609806657228379	4.596452450052606	0.20384661978580892	9702	4
cg01687217	7	63651842	-2.8718273837851783e-5	6.673424745131496e-4	0.9656746007395236	5.521131455774855	0.13738017118451662	9705	4
cg01687301	17	42785867	1.0801460207471911e-4	2.6582211656568655e-4	0.6844915737924293	2.266578971936571	0.5189537063206656	9697	4
cg01687369	9	125562629	6.219920486218656e-4	4.395213795641149e-4	0.15702227437621155	1.5600839881994661	0.6684739835868297	9704	4
cg01687401	20	825050	8.218717371686608e-4	2.8497560885488624e-4	0.003926496471559778	1.927178856795595	0.5876577004074813	9703	4
cg01687402	17	48620661	6.82122104551464e-4	4.947607574796813e-4	0.16799010725789465	3.87229051762046	0.2755887642856497	9705	4
cg01687453	17	37026128	-1.6772457515529647e-4	1.053316101106659e-4	0.11130654083790636	3.845326459726328	0.27865774158602086	9701	4
cg01687558	7	5647786	3.5872599892072605e-6	3.047231727677209e-4	0.990607365936544	5.394246200948931	0.14510248119859376	9643	4
cg01687680	16	49312238	-4.023645017849841e-4	5.021001484131442e-4	0.4229215049361284	1.7486125647053132	0.41715130454747446	5805	3
cg01687711	10	74386160	-2.2110515945694331e-4	1.641904885561703e-4	0.17809683299787035	0.74361756967674	0.862899801766728	9705	4
cg01687793	14	92040499	1.9821779572423733e-4	1.7734885519207956e-4	0.2637072355604608	3.5717698344903845	0.3115724135949507	9705	4
cg01687862	7	75814979	6.549007773751931e-4	0.0011338334487196648	0.5635350542323196	4.8202699310632555	0.18544095862781537	9706	4
cg01687864	7	120591397	-1.445289725821983e-4	1.7319690391887803e-4	0.40401178817870725	2.267346031941004	0.5188053872758783	9702	4
cg01687878	12	123616817	-0.0017169259274897822	6.90323170788186e-4	0.012877704170853413	0.6147356638110583	0.8930508491443752	9703	4
cg01687997	7	1083072	3.418791239664658e-5	5.168899769581352e-4	0.9472651186007564	0.32059410047630155	0.9561098780262939	9704	4
cg01688026	15	83735344	-5.774364514839596e-5	2.167008292896751e-4	0.7898794813006087	1.281126199785942	0.5269955893171501	5801	3
cg01688141	8	23539808	-1.965875349077603e-4	1.8561595760634026e-4	0.2895501326512722	1.7379530559614185	0.6285291867529637	9704	4
cg01688293	12	133428407	9.557500120890795e-5	3.64742289497592e-4	0.7932949756194418	2.5732733106330277	0.4621943578865791	9703	4
cg01688536	7	35296968	-9.638732599920987e-4	3.8647413556688426e-4	0.012630631469612744	3.0700447502474546	0.3809512295764681	9631	4
cg01688688	5	140614000	-6.86960345345198e-4	0.0011745190231834909	0.5586240224099359	4.174950665403302	0.12399979920391827	5807	3
cg01688776	21	43135973	-4.529057009602972e-4	7.991060803743011e-4	0.5708735608180515	1.103867718161757	0.7761404840477214	9704	4
cg01688936	16	30770794	5.628960359909725e-4	4.746729795838277e-4	0.2356773120195504	7.307534306321606	0.06271550270948838	9705	4
cg01688962	15	44071836	2.696549981818918e-4	0.0012866640887358495	0.8339979545833517	2.3362708391521854	0.31094618524406864	5799	3
cg01689029	6	37138238	7.570642602072478e-5	2.1146963700519888e-4	0.7203422661464693	3.356813774064822	0.33981318041756253	9701	4
cg01689053	5	95067728	-6.176231293054125e-4	2.909940567724809e-4	0.03379916185098058	0.23532742134757215	0.9716942906288167	9705	4
cg01689159	11	2818128	-4.2698149188005155e-4	4.86761761273423e-4	0.3803846265528504	6.755956879273072	0.08009672482365479	9705	4
cg01689239	12	48592635	-9.906084029950639e-5	7.894183354936772e-4	0.9001389170629822	2.9964460961825923	0.3921734429533353	9703	4
cg01689311	7	37956850	1.1528380124060936e-4	2.9365751038677067e-4	0.6946303782576613	0.663145670294995	0.8818362772138527	9696	4
cg01689354	3	140784185	7.561872824787221e-5	3.5281710533681675e-4	0.8302909669011385	1.2019644144168713	0.7525332025829442	9676	4
cg01689404	17	35423942	-1.6279236330940533e-4	0.0017373309112101742	0.9253454323607371	2.1445865481443755	0.5429453950223202	9703	4
cg01689405	1	26370407	-2.356937650115458e-4	5.738254976603237e-4	0.681262323912899	0.923346359759407	0.8197904512099283	9704	4
cg01689438	3	147140930	1.094241258691932e-4	4.268084539198183e-4	0.7976592847719508	4.092167599059883	0.2516821463900556	9706	4
cg01689470	7	157258092	-6.672729613426837e-4	0.0017170836157792853	0.6975659188699872	0.8605474946450229	0.834936625541568	9670	4
cg01689532	11	18812665	-7.320929573622177e-4	5.754538750972625e-4	0.20330173587607306	2.852120300011679	0.4149916999721562	9690	4
cg01689583	3	122102207	-5.426479683900825e-5	1.8866081758989135e-4	0.7736288181564867	6.39557402382753	0.09387304240106976	9706	4
cg01689616	12	132490798	2.3456326348725084e-4	3.14109875239166e-4	0.45521118740709804	1.271850896877296	0.7358279625099873	9600	4
cg01689641	14	105941536	7.348675248295462e-6	2.0453981542984997e-4	0.9713398912907719	0.8840326249518482	0.8292792941849391	9702	4
cg01689657	7	91764605	0.0021678627934940357	8.949185507674857e-4	0.015417795115811912	1.3616485251601664	0.7145486302040851	9705	4
cg01689892	11	207412	4.279875868046115e-5	1.583168773390702e-4	0.786901736418216	1.388465486082721	0.7082406990863503	9622	4
cg01689928	2	64371810	2.452068597570873e-5	1.436070206561723e-4	0.864421511002722	1.3407187919650432	0.7194874491955002	9670	4
cg01689964	16	2551385	5.91323705600112e-5	1.5951475466156618e-4	0.710859818177225	1.9981393989880791	0.5727929689864445	9706	4
cg01690029	3	125314090	-3.2905287407099e-5	1.0910216120232139e-4	0.7629564797780265	0.6004398229626784	0.8963316785375408	9628	4
cg01690062	14	61125450	0.0010399391974408435	7.200238203992874e-4	0.14865117188889376	1.2559692385398706	0.7396142016301012	9705	4
cg01690119	16	88511822	-5.817644483813771e-4	0.0019526492444485487	0.7657520331770694	3.849019316680735	0.2782356171920445	9529	4
cg01690182	15	27018874	2.820276268081625e-4	4.806236301999632e-4	0.5573412782615861	1.007908939282646	0.7993382350690303	9705	4
cg01690366	17	36956315	-1.0521435127855157e-5	2.2135379139644304e-4	0.9620890586401003	6.799840196351607	0.07855870819859731	9663	4
cg01690625	16	11176108	4.4443315360187e-4	4.669391817289148e-4	0.3411979436014074	3.8715128766605007	0.2756768445450912	9706	4
cg01690687	2	158732186	2.375268744944346e-5	3.160207464180731e-4	0.9400859792650322	3.0001549977309017	0.39160127928716043	9702	4
cg01690723	20	25225861	-1.0429611035080519e-4	3.7887293480941915e-4	0.7831011919472035	1.227117640539248	0.7465079975357024	9705	4
cg01690735	5	175843712	2.7968680550488458e-5	1.4299238908874778e-4	0.8449267131500802	5.282783035399344	0.15222348326527507	9691	4
cg01690792	3	87043178	5.463204263100248e-4	0.0015333201752571227	0.7216166673246982	2.180712701647379	0.5357573522405398	9701	4
cg01690872	7	132250373	-3.4449639489546996e-4	4.859139681595903e-4	0.47834568785046516	2.524507771408163	0.47087825764445634	9693	4
cg01691090	11	2951265	5.112518236949858e-4	0.0016715678735513494	0.7597175862310301	2.380851436714473	0.4972090751097136	9670	4
cg01691104	17	71612776	-7.261389769390781e-4	0.0014299788995125963	0.6115957228817956	2.5842768860231264	0.460252681871229	9700	4
cg01691160	4	156340422	-3.5312076578169257e-4	6.203301142227476e-4	0.5691888469112101	14.241165652570581	0.0025946033470511136	9690	4
cg01691182	7	55639118	8.961444207530022e-5	1.7053307083097713e-4	0.5992384516393601	5.576681649444055	0.13412346877535297	9704	4
cg01691194	6	17886124	-6.70697679499863e-4	7.222953045301054e-4	0.35311489754741954	1.275346230122033	0.7349955157754918	9668	4
cg01691377	15	85212822	3.8693335080850025e-4	9.673444519131347e-4	0.6891598897708154	1.3005810737371943	0.7289950991722411	9535	4
cg01691530	11	76381971	-2.806292154575896e-4	1.7063455975064286e-4	0.10004795091370973	1.4970659940611288	0.6829476627720481	9695	4
cg01691639	15	61521458	-4.152073458798147e-4	2.465538303605706e-4	0.09217328539191752	0.10888659269830878	0.990750080128141	9704	4
cg01691696	8	6734962	3.3936004335188277e-4	0.001056923670903001	0.748147621659689	0.09244746411756655	0.9927280925712927	9706	4
cg01691710	8	49292285	-4.290353298311074e-4	7.029976180280743e-4	0.5416669751416086	2.782264154084279	0.4264278812254441	9704	4
cg01691768	8	80525126	1.261709732001522e-5	2.4427770107915506e-4	0.9588070757067677	2.8928753159930976	0.40843828929277937	9693	4
cg01691827	16	86599189	0.0013679361761461998	0.0012174338309617894	0.26117316096046	0.8631195797940379	0.8343175234829271	9706	4
cg01691856	15	93215561	-1.1240891709286343e-4	4.997748165782422e-4	0.822042186733221	8.024942837933308	0.045499015291303305	9695	4
cg01691987	17	7789028	2.7899765308348466e-4	4.386349671229591e-4	0.5247380646722459	2.1919151490587048	0.5335425898858598	9688	4
cg01691989	3	121712109	-8.265079609527594e-5	1.0692078752616437e-4	0.43951669423627276	3.3984969553783975	0.33416728844389226	9657	4
cg01692018	14	64014184	-4.7940796979060036e-5	9.307296551000436e-4	0.958920064673381	0.8843188120403775	0.8292102967293586	9703	4
cg01692110	13	113365389	7.056865319835209e-5	6.012532602972108e-4	0.9065674387373093	0.9464429154075158	0.814208020805971	9703	4
cg01692233	18	76738717	-3.9763102080586177e-4	2.8956648187742105e-4	0.16969197439037087	1.427808039480639	0.69902951335760255	9703	4
cg01692252	17	37893005	-0.0011264314901024758	0.0014622508123150987	0.44109774824523135	0.8867860096495063	0.6418549054385311	5809	3
cg01692279	7	2569952	3.505830563656767e-5	2.69604512135931e-4	0.8965379055881445	18.517250322302807	3.439960619819672e-4	9698	4
cg01692340	7	100318319	-7.423563537510246e-5	1.9693922258370256e-4	0.7062130442416659	1.5295436294508578	0.6754686531648857	9578	4
cg01692351	7	148892425	1.1722848910218873e-4	1.9581920349869998e-4	0.5494018000593104	0.7766060454230361	0.8550539821420008	9695	4
cg01692379	6	30044259	-1.8205518992164946e-4	9.954064503127269e-4	0.8548801482324875	2.62229157650356	0.45359494111149756	9706	4
cg01692482	20	52198378	-5.028627201631007e-5	6.388575068953556e-4	0.9372610531275604	0.3406464756241253	0.9522111627227361	9704	4
cg01692572	8	144910787	-1.606312879322295e-4	3.8370291840830734e-4	0.6754832555868608	8.542959713126814	0.03602709079903658	9671	4
cg01692626	14	102504880	5.90422550038139e-5	2.7756019715239504e-4	0.8315463500197904	2.4254655840001407	0.4889118173409674	9678	4
cg01692639	6	99273568	1.6951307040724264e-5	5.388718904451879e-4	0.9749050634943717	0.30451958866383105	0.9591762386529826	9704	4
cg01692674	6	32822043	1.9920587942555193e-4	2.8944141092954753e-4	0.4913000862841311	5.602205606498655	0.13265179382644354	9676	4
cg01692757	16	54211537	-2.78786195653513e-4	4.827588231228848e-4	0.5636115655931367	0.37141567041050216	0.9460819400562142	9704	4
cg01692809	6	142959262	7.900663825543587e-4	6.298984519080648e-4	0.20974177805283034	2.9773779875773494	0.39512621247741797	9675	4
cg01692815	5	77591420	3.372401998430989e-5	1.3104153833666678e-4	0.7969057694490527	3.022986333270173	0.38809469580489747	9705	4
cg01692842	11	134126364	-1.595071282008878e-5	5.740429414081687e-4	0.9778323378930363	7.61627225762403	0.05464499222281718	9703	4
cg01692968	9	108005349	0.0012732668677487879	9.299624870596654e-4	0.17094945833633834	3.3747934458368554	0.3373677139741397	9703	4
cg01692978	16	86860774	0.0017205828886079065	0.0021776134748093135	0.4294558324139921	3.127655341622006	0.20933327689101303	5801	3
cg01693026	14	102026953	8.028251428223628e-4	5.544507406658062e-4	0.14762690179805144	1.2385022773529655	0.7437854511896166	9701	4
cg01693090	17	41623848	2.7027263413290494e-4	2.213581537964099e-4	0.22209572106893666	3.171598474885754	0.3659172292464054	9678	4
cg01693108	6	35888298	6.452037491039757e-5	1.6917231335924834e-4	0.7029149926878124	4.146064260451338	0.24611765770215466	9692	4
cg01693138	15	38422378	2.7328562085521745e-4	3.800078936405953e-4	0.4720437297020923	0.9859272244572972	0.8046570999993101	9675	4
cg01693157	2	220118273	1.5637654371439806e-4	1.2508292532475464e-4	0.21123271451477005	5.213867779302908	0.1567900410047681	9704	4
cg01693193	11	2705153	0.00038158879751109956	5.558204305642168e-4	0.4923773683928758	2.8715799964767275	0.4118517190064253	9702	4
cg01693284	9	125437568	-0.0017273374373866757	0.0017906683607339963	0.3347287639669632	3.6720405029001073	0.29912489745265197	9704	4
cg01693305	1	19813311	-4.6534186461992956e-4	5.525320365274085e-4	0.3996766382984179	1.812372419226054	0.6122462669339575	9699	4
cg01693326	11	89957476	-8.657045272538654e-4	6.344020374107265e-4	0.1723790491600899	5.017751845215078	0.17050187247456416	9674	4
cg01693328	7	108101162	-0.001488849120422772	0.0017479300908302257	0.39433708932217987	7.140734680443088	0.06754482041573359	9701	4
cg01693350	11	32452187	-0.0017700160146847718	0.0016053060412565964	0.27019940182151675	11.959886884366025	0.0075218418976785925	9678	4
cg01693423	13	43714875	-3.342077915577418e-4	5.182860320076904e-4	0.519035595830425	0.5741890040738054	0.902314940375295	9705	4
cg01693503	11	72145691	-8.021206815259549e-5	1.5251447405692932e-4	0.5989362480076161	0.9655027134412978	0.6170832378999156	5809	3
cg01693598	1	47998637	0.0023532191554866662	0.0011531737359606565	0.041286045041323015	3.636693536123575	0.30346135120151163	9705	4
cg01693638	17	63283010	1.1081231844950621e-4	4.889548726707302e-4	0.8207107060498716	1.4382591532648055	0.6965915840951905	9694	4
cg01693650	3	45883855	-4.855136184593713e-5	2.4482903002944877e-4	0.8428047110318021	3.299436859158169	0.34772103114327046	9700	4
cg01693652	20	60961553	1.296243114489985e-4	1.6879417675882489e-4	0.44252103199966986	7.248762299467165	0.06437766050463375	9697	4
cg01693662	6	33136023	-2.5432381645836177e-5	3.6310103586714357e-4	0.9441601014459322	2.6096644107207476	0.45579776943579625	9701	4
cg01693830	3	127790462	3.823341267070404e-5	4.6078496195096734e-4	0.9338717970165433	2.1403269754744016	0.5437975204864461	9700	4
cg01694276	14	105247329	-1.7875540172037057e-4	1.493717621032638e-4	0.23141772777975575	2.309135469152352	0.510773053134965	9618	4
cg01694331	12	109273766	3.6052021503017495e-4	4.0121334047675707e-4	0.36887916275291327	1.6250452344300212	0.6537244081593595	9703	4
cg01694400	6	127484100	-2.9848385529853956e-4	7.094750372942342e-4	0.6739662277323517	3.0521194130109945	0.3836589867107534	9667	4
cg01694451	11	1854224	0.001129826409336855	9.912814535298746e-4	0.2543848480384735	1.069810270580453	0.784366543196994	9706	4
cg01694632	4	66321852	-1.5607081059571887e-4	9.743554806935245e-4	0.8727404561406804	2.738995091332325	0.43364111059222926	9698	4
cg01694663	5	179275718	6.517228950756379e-4	6.356914292915686e-4	0.305259892108432	2.504513137624191	0.47447601043930926	9693	4
cg01694939	11	882636	0.0015218913846092997	0.0014725979587649127	0.30138223288457855	1.2055488929863383	0.7516737678726979	9705	4
cg01695083	9	139365388	-2.3955916831154523e-4	4.198737852200331e-4	0.5683044289110852	3.5300273988402155	0.31688849923474716	9700	4
cg01695225	2	73152672	2.7133036679728885e-4	4.927069653215998e-4	0.5818440188435555	0.5544908974510989	0.9067668886173301	9684	4
cg01695255	13	35350760	6.493059243516946e-5	0.0013003665515166137	0.9601761540737593	0.9045514249814843	0.8243293087473135	9705	4
cg01695279	15	83733816	-0.001635102256621325	0.0010748354136322091	0.12819503908569965	2.398095437586126	0.4939892548782576	9695	4
cg01695406	19	55889276	4.883788285512745e-4	0.0012887111460772906	0.7047124664559193	2.301426097154968	0.5122477596747066	9706	4
cg01695412	3	196243555	-1.6252453510832873e-4	6.380071273298438e-4	0.7989256151628459	2.0488692465371208	0.5623259116791193	9702	4
cg01695533	16	86542905	2.0899053345407108e-4	1.6644161801550688e-4	0.20924700096238247	3.6791292179775934	0.2982619232981982	9704	4
cg01695579	16	70571479	-2.4571138107213714e-4	6.223093837954339e-4	0.6929624622346552	8.838188160316648	0.03152144934646812	9687	4
cg01695620	8	58122850	4.311423584754058e-4	3.95291318040494e-4	0.2754070063991432	3.628486479645031	0.30447619428471545	9669	4
cg01695643	14	95237330	-8.889918359214125e-4	0.0011326439395851332	0.4325227589874061	3.922186078924125	0.2699901485986212	9705	4
cg01695672	6	28963009	-2.4360130519691592e-4	5.082902533772091e-4	0.6317563078129236	6.453275948956728	0.09152351049098816	9705	4
cg01695791	16	66994879	-2.0654508947678303e-4	3.882409908898247e-4	0.5947244214910392	3.851820387531801	0.277915815931586	9703	4
cg01695892	1	17765394	6.423878438159146e-5	1.5762522160104532e-4	0.6836104828304883	1.4203461055777815	0.7007724980682508	9703	4
cg01695994	17	80246403	5.336781197430102e-4	7.134032696499575e-4	0.45441579230509743	1.46327550133311	0.6907718878112759	9705	4
cg01696114	4	1616448	0.0010187674992807514	4.6717951352249587e-4	0.029207334516206468	5.131532228437066	0.16241521858222824	9704	4
cg01696193	6	56819912	2.3246104128416087e-4	1.5699008833537217e-4	0.13867665524227865	1.26457242622215	0.7375623938878659	9663	4
cg01696226	17	79448527	-2.5360338325494534e-4	3.8798946393221105e-4	0.5133471721186145	3.6809540410166948	0.2980401310790088	9704	4
cg01696605	7	150871692	-0.0028675624117826043	0.002213456088184113	0.19514312120114014	1.6001504574530456	0.6593557049731251	9701	4
cg01696784	2	235904501	1.308377116709175e-4	2.096335451039248e-4	0.5325449475445365	2.510506661066083	0.47339528654664326	9690	4
cg01696984	3	185080356	4.506252058878993e-4	0.002084273349621079	0.8288298686327679	1.7431060976068282	0.6273932264130367	9627	4
cg01697092	5	176168911	-7.949691923818961e-4	0.0010803507907797105	0.4618258968211431	0.788293088905666	0.8522650742740393	9705	4
cg01697163	22	38035301	-8.190495489772612e-5	3.0528369770581066e-4	0.7884751156039145	3.3456913429513575	0.34133372199088	9703	4
cg01697354	12	49365714	5.3183425900547864e-5	1.8148329342607082e-4	0.7694850005083922	1.0657111430095543	0.7853573227678746	9692	4
cg01697487	17	48588559	-0.00165598170458832	6.98580640657174e-4	0.017764298734327402	2.196391467874922	0.5326594892183657	9699	4
cg01697541	17	26645932	-6.967876085161621e-5	1.1522091651920028e-4	0.5453513979183175	1.2034521420613051	0.7521764650118048	9570	4
cg01697623	20	61286344	-6.912235210350935e-4	5.729313686527227e-4	0.2276369837615007	1.0745183185495535	0.7832287484546596	9704	4
cg01697719	22	19754125	2.8730319281565405e-4	2.3564472102079116e-4	0.22276000077154276	3.640562917541767	0.3029839292378152	9653	4
cg01697732	17	66597500	2.5867642158072785e-4	2.703317709275167e-4	0.3386252938114019	0.09047298452171099	0.9929556631087496	9644	4
cg01697743	11	82997076	2.1215003253885863e-4	1.692643617663967e-4	0.21007289053673603	2.5840230660566843	0.4602973969158301	9705	4
cg01697763	3	122253369	-4.505795026221289e-5	7.506334785642119e-4	0.952134475994216	0.35157217033847554	0.8387973953498147	5799	3
cg01697794	17	7117125	0.0033743482959498927	0.0010772767702357533	0.0017344569439948707	0.38799621057991796	0.9427108806574624	9704	4
cg01697902	14	25046117	2.119411205064037e-4	4.216850784166711e-4	0.6152418603466661	3.188091169574551	0.3635244069120377	9700	4
cg01697972	2	220093858	-1.623156810566729e-4	1.4503034621669156e-4	0.263061537918547	0.6105496303300033	0.8940130867482625	9697	4
cg01697986	1	181074790	1.0837668864973239e-4	1.7251475756744847e-4	0.529861851455992	8.50294423057599	0.03668429916574459	9703	4
cg01697989	15	79574209	5.596922337439242e-4	0.0018217421621255848	0.7586689852737226	1.272394873978691	0.5293013037357058	5805	3
cg01698036	10	105156427	-1.463833204857953e-5	1.6976516451330486e-4	0.9312860089070308	1.225913500234339	0.746796128021507	9655	4
cg01698108	3	182880470	1.1991727919386344e-5	1.4978547473918318e-4	0.9361900520124519	2.0222038258834076	0.5678110311721347	9633	4
cg01698167	4	11430908	3.66048203196037e-5	2.814495469307564e-4	0.8965203839408198	0.3259639819334631	0.8496064888683397	5809	3
cg01698177	16	19870092	-7.89284099073874e-6	5.194736171739473e-4	0.9878774716119211	5.670010746567531	0.12881640175257456	9704	4
cg01698298	11	61062964	4.7027535306594354e-4	3.2140979671991686e-4	0.1434224159014973	1.614707874944719	0.6560595250365313	9682	4
cg01698392	17	76871734	4.108813742883518e-4	8.461690165847791e-4	0.6272661332714916	3.3995567546928087	0.33402481901081094	9698	4
cg01698448	2	233213824	-1.1239214439398078e-4	1.547014705353011e-4	0.4675262624180409	2.7536299123161285	0.4311902511247772	9706	4
cg01698567	14	36942999	0.001196056291192309	0.0010750391107315854	0.2658931397700862	0.513870923818228	0.7734181270841552	5598	3
cg01698632	11	63529011	6.579348022342639e-4	4.069938485076764e-4	0.1059707304653157	2.7183360404998953	0.4371202645104718	9698	4
cg01698708	1	28100000	-1.3094618114916045e-4	1.5819395547943797e-4	0.4078080340464399	10.392619471722714	0.01550729676701036	9706	4
cg01698714	6	6678971	-4.915993104643874e-4	5.500485221008754e-4	0.37146204545624495	0.4199482468802067	0.9360915154300985	9700	4
cg01698934	16	88729639	6.777490482800937e-5	2.0497028444160177e-4	0.7409034182363032	3.521125236431721	0.31803256659421586	9684	4
cg01698954	22	31198623	-3.112955966621285e-4	2.987263395166644e-4	0.29737637063464634	11.520263329409664	0.009220947230053666	9705	4
cg01699028	15	25322897	-0.0012002108868989887	0.0010459939587777942	0.2512015634235144	0.7475375900401731	0.8619696700526798	9700	4
cg01699217	20	61638488	3.253008002004113e-4	4.545057017873518e-4	0.47416156922827757	3.004006435203313	0.3910078751497245	9699	4
cg01699293	6	11806115	1.5805004737068376e-4	4.265429418289244e-4	0.7109822293060881	4.155385551049392	0.24516676873479093	9703	4
cg01699298	20	54581398	-8.240910063853465e-4	0.0017015773596500163	0.6281658486257394	2.2451673654626276	0.523106686431489	9701	4
cg01699425	16	31192719	5.302139800744066e-4	3.836999246154901e-4	0.16701917228241367	2.3084976789612286	0.5108949322994171	9597	4
cg01699430	12	111484977	-3.7352805143845025e-5	2.1180210595701544e-4	0.860013405741747	6.757469397908929	0.08004323428986891	9660	4
cg01699581	11	130356112	1.8212453177865822e-4	1.662594550690636e-4	0.2733310970129288	2.6655729067401976	0.263741333534127	5808	3
cg01699584	4	44450999	2.3558950133109607e-5	1.9096015824918733e-4	0.9018133018123489	6.475599549775598	0.09062978041296071	9701	4
cg01699630	6	131894023	3.1671456057397066e-4	5.539605151834928e-4	0.5675064783689988	8.384746818007208	0.03869467733943031	9700	4
cg01699721	16	1316510	-4.767486086649866e-4	6.8505523267266e-4	0.48647438676732224	2.3689925386038	0.49943275008285676	9703	4
cg01699740	11	123396486	2.1878360464469028e-4	2.860582336186389e-4	0.4443775990672145	3.901788079561902	0.27226639850856604	9700	4
cg01699819	7	1052092	0.002213325926715527	0.0010076173266659614	0.028049472672536074	1.2093265254248002	0.7507683057688913	9694	4
cg01699906	11	95976628	-1.0092935164704583e-4	2.5351219573025314e-4	0.6905386031499607	0.22611019328588372	0.9732680624956015	9701	4
cg01700003	12	49730800	6.95303506848007e-4	6.489663894150881e-4	0.28398897762693365	5.9342424881403	0.11485366913898977	9701	4
cg01700124	3	193620954	0.0017607282734332587	7.29526840101796e-4	0.01579922187731002	1.288478760285252	0.7318707102789594	9692	4
cg01700290	16	48845230	-5.844868552418004e-4	6.772178916216733e-4	0.3880986486971436	2.1291292763213425	0.5460422278729935	9702	4
cg01700358	7	121787774	4.6224896335860904e-4	5.995063409467237e-4	0.44067769181735483	4.362654144102592	0.2248732977160947	9705	4
cg01700386	2	179056976	-3.3526471040829257e-4	7.198950878727888e-4	0.6414207376504156	1.512062549447505	0.6794891117335742	9679	4
cg01700462	20	45179230	-2.347697533738243e-4	5.993122851502969e-4	0.6952563009258645	0.533153434395704	0.7659972363104551	5808	3
cg01700472	1	110950539	2.7191932747233866e-4	1.3575428687525107e-4	0.04517452846405181	1.2322207589956922	0.7452872652321862	9705	4
cg01700504	13	20805391	-0.0010223856757117426	0.001171361887619027	0.3827623168053115	2.3358567215712625	0.5056865349431934	9701	4
cg01700524	14	24803014	1.1786469855981754e-4	3.0249683903416287e-4	0.6968031846822247	6.685839647857277	0.08261462844086986	9705	4
cg01700683	15	63510942	-2.9921540224195337e-4	6.808352232287434e-4	0.660311708204804	0.9165333538135237	0.8214362079978109	9693	4
cg01701002	17	73106108	-5.94607807882265e-7	1.726788585039244e-4	0.997252544658986	7.681046010129937	0.05308461270185256	9558	4
cg01701302	6	39758343	-2.1474548690512287e-4	3.9270357598064257e-4	0.5844895985076338	8.462319766526221	0.03736348479930088	9704	4
cg01701303	13	114060627	-2.483061597213228e-4	4.1695369644222324e-4	0.5514928981964039	2.862828540005612	0.41326137871455043	9703	4
cg01701415	10	74870311	2.8110775240582443e-5	2.66707606463166e-4	0.9160590303527172	0.9316311485233842	0.8177885461014365	9691	4
cg01701504	12	132682608	-4.000655473255646e-4	6.831784064117266e-4	0.5581480157522201	6.734212121560575	0.03448930300736211	5809	3
cg01701585	16	2263913	9.602380693720104e-4	5.041877291760898e-4	0.05684186083099861	2.7550825259643585	0.4309476072194939	9705	4
cg01701634	19	51876119	3.396279659380013e-4	3.075210560318994e-4	0.26941724742026507	1.3310975445324296	0.7217622351413716	9706	4
cg01701649	16	48589954	-4.7544843495534556e-4	6.266800384533505e-4	0.4480451271211268	6.381145467224618	0.09446954668429097	9694	4
cg01701837	9	140374285	-6.402730034454977e-4	4.413221861486505e-4	0.14683380776936863	1.596279123491981	0.660233797538657	9706	4
cg01701959	1	51443542	1.1962277612597657e-4	3.262847480688169e-4	0.7139018891066744	4.033186385467778	0.133108167379336	5808	3
cg01702009	6	42883762	-7.67348567319886e-4	7.145842606039101e-4	0.28289477204254493	5.685755037951016	0.12794103411410532	9676	4
cg01702042	14	96967897	4.930099594568072e-5	2.9006243741060665e-4	0.8650362148558219	3.1412806555013564	0.3703512296643947	9701	4
cg01702055	6	13303065	-3.186560058439178e-4	4.996259571388111e-4	0.523610954683053	4.234524491284844	0.23722797979450436	9702	4
cg01702210	14	58064926	7.029153373087095e-5	6.964414903331294e-4	0.9196063768089043	1.8264672413057166	0.6091923742688431	9701	4
cg01702225	7	55084424	-2.555727623861881e-4	9.597516740327789e-4	0.7900154815470037	1.4871308403346526	0.6852436950275298	9697	4
cg01702246	3	38164154	1.6142499249726346e-4	5.996683527544791e-4	0.7877831305021186	7.832510879562425	0.04960304429364965	9692	4
cg01702312	13	112692149	6.443040614332549e-5	3.6405537374706293e-4	0.8595243450316077	0.344111060458465	0.8419324191701469	5808	3
cg01702338	6	32812571	3.874644613567616e-4	1.7525368874296663e-4	0.027044311631329705	2.889900136392975	0.4089137553953686	9706	4
cg01702347	12	6654583	5.075602097142744e-4	4.8321312650752036e-4	0.29354076852056915	6.374890658878861	0.09472926228465775	9704	4
cg01702407	6	30587497	-2.802039982479823e-4	4.2718171680538897e-4	0.5118651055869121	5.245143732658366	0.1547017992765331	9692	4
cg01702431	12	118406158	-2.7014411764459473e-5	0.001151280140612351	0.9812796177679867	6.527172625098338	0.08859702058718288	9660	4
cg01702496	7	66310092	2.173750115158335e-4	1.9110142669600166e-4	0.2553355803913901	6.343918190371402	0.09602545581937673	9700	4
cg01702513	10	131988212	-0.0011569358344335186	0.0011869131088288957	0.32968751092335336	0.7122879582974126	0.870309961993054	9628	4
cg01702652	12	72149323	-3.38361805874706e-4	2.690698494119872e-4	0.2085639371643895	1.2525532594398012	0.5345785338659788	5809	3
cg01702744	16	84002727	4.8232470303667956e-4	4.7046982186517335e-4	0.3052697892010816	1.0994273506506647	0.7772123252479725	9698	4
cg01702766	12	27444428	4.5162160826812297e-4	6.049525733566371e-4	0.455340964206611	1.7736890536808474	0.6206771607601107	9697	4
cg01702815	7	97781120	0.0011922796871874108	5.541758079985792e-4	0.03144096223653264	3.0359936190285244	0.386108892203205	9698	4
cg01702820	3	47205627	1.7365930492780688e-4	1.2395557041022204e-4	0.16121998178655222	3.9473204849338313	0.26720904064671597	9562	4
cg01702839	16	69375596	-2.614784808622555e-4	6.159163546376128e-4	0.6711751751510118	1.6238627917718964	0.6539912771756052	9703	4
cg01702905	14	71372869	7.853473162248414e-4	7.731167600769715e-4	0.30971520323802204	4.299571619894012	0.23088003167431412	9705	4
cg01703162	6	2874553	-3.5768113593561096e-4	7.26131944097377e-4	0.6223064014850787	1.5191566340039864	0.677856099320599	9701	4
cg01703196	14	65838508	-2.6887605646512666e-4	5.032591714180341e-4	0.593155048751933	1.7660072535485234	0.6223599251356087	9704	4
cg01703205	7	142422236	-1.0407344653278647e-4	2.5249579058851933e-4	0.6802082743810934	6.227078722234509	0.1010701099269088	9695	4
cg01703246	8	2127431	6.502738695791925e-4	3.7483883048192146e-4	0.08277459762912819	4.796805039033592	0.1872952408229732	9595	4
cg01703291	15	85574661	-7.577151471306652e-4	4.968639655681533e-4	0.1272603026319313	0.9261742301950684	0.8191072086207151	9706	4
cg01703329	17	3859977	-9.592180985510597e-4	4.7741241633787214e-4	0.0445156897692589	1.2524101685884135	0.7404635469557072	9700	4
cg01703355	3	152067880	-4.768516583046903e-4	5.586731414947671e-4	0.3933581443169781	6.103148711737706	0.10669824841553467	9698	4
cg01703581	17	42030287	-1.3072080995805597e-4	2.7152789492263364e-4	0.630213181586633	0.5620340045009121	0.9050660899600798	9701	4
cg01703601	20	37054159	1.8794478436662582e-5	4.464833372527937e-4	0.966423390367203	1.6350723611936577	0.6514638006741085	9706	4
cg01703733	17	72368626	4.028818306812684e-4	3.450108508911618e-4	0.242912990403208	0.8921895242905926	0.827312236103427	9705	4
cg01703736	2	20649480	0.0014769336542020453	0.0017771733687236802	0.40594102096313145	0.29286156045331807	0.5883925837293446	1331	2
cg01703780	2	192353242	-3.8391607099334325e-5	5.631710452629206e-4	0.9456499730157595	0.10182537080148224	0.9916174760588231	9702	4
cg01703818	11	78261063	5.6294144689635104e-5	8.556650294732438e-4	0.9475450714258062	5.474305732824775	0.14018352147779733	9649	4
cg01703884	12	109878174	1.4432885521289789e-4	6.382949833423936e-4	0.8211110218124971	2.2190038149050233	0.32972315282560766	5784	3
cg01703896	15	40616964	-2.2688337385243912e-4	4.350219632641718e-4	0.601987415813908	2.464897163041059	0.29157775098942396	5808	3
cg01703966	7	143207845	-7.145535510004097e-4	4.3421249394616843e-4	0.09983974783245403	1.873822531801716	0.599003556438015	9700	4
cg01703971	2	112917424	-7.577400094495307e-4	6.289619256827922e-4	0.22830097587388265	0.5132040029918169	0.7736760744176153	5805	3
cg01703993	16	3111625	4.844245100561792e-4	3.593457643961827e-4	0.17763473680883116	0.9630184565206156	0.8101993687420452	9704	4
cg01703997	14	22103310	0.0011722478535116146	0.0015106567633073208	0.4377575044817527	1.7491436430305376	0.6260638687295437	9692	4
cg01704105	16	225666	0.0012792017428303608	0.0011114241636341988	0.24974980703959698	1.0966472650538213	0.7778835082544169	9705	4
cg01704198	3	33757893	-9.056730007925473e-4	7.499558912050911e-4	0.22718768098674658	1.5558388013330284	0.6694439979135098	9701	4
cg01704226	17	3627225	-5.288915347344519e-6	1.2611591550236448e-4	0.9665489699074011	4.572375581737729	0.20592469124543725	9643	4
cg01704332	1	151020263	1.185773790230562e-4	1.795824331374042e-4	0.5090645512248604	1.1307162361914607	0.7696647103175813	9700	4
cg01704400	5	114506448	-1.3666264334715706e-4	1.3961041390814338e-4	0.3276364387805663	0.6800159744084414	0.8778940214580188	9704	4
cg01704474	11	504918	3.8440001137757403e-4	0.0010500995691966318	0.7143199042990649	10.198696501287447	0.016950502055751108	9651	4
cg01704534	4	40518024	7.839636966602083e-4	5.756461222703045e-4	0.17323424794389553	4.075733339282519	0.2534015681563823	9706	4
cg01704580	22	35934952	-0.0015402426040354046	0.001662063879784399	0.3540798156882119	0.9497061750442057	0.8134189589322132	9704	4
cg01704609	13	24202847	1.2027396878877765e-4	7.555954092004622e-4	0.87352884198816	7.195475277654223	0.06592152685352809	9693	4
cg01704666	8	106799361	-3.2004205211587773e-4	6.791595887739558e-4	0.6374747321218835	2.511651986173475	0.4731889884997054	9688	4
cg01704698	16	84941294	3.0384571575861656e-4	7.189887612869063e-4	0.6725860454675784	3.5316119055233797	0.3166852475440018	9701	4
cg01704739	3	149103190	0.0012759717198904757	8.862846800275266e-4	0.14995623236675565	2.4286838135433477	0.48831747580746593	9643	4
cg01704860	6	30550855	4.215774360252352e-4	3.7697969971959433e-4	0.2634377115399662	6.4628944530068715	0.09113739753121697	9705	4
cg01704877	20	376917	-2.487045576031728e-4	4.799463700895743e-4	0.604324042335322	1.7705040013305655	0.4126101821362807	5808	3
cg01704924	12	54446996	1.98656924075278e-4	7.333678757134638e-4	0.7864809849564726	5.585558097162517	0.13360991565077288	9677	4
cg01704947	15	40648022	7.020239257779921e-5	3.9137691094641707e-4	0.8576449469181364	1.9905521813951175	0.5743699486162053	9704	4
cg01704957	17	7198347	-1.985804254348212e-4	2.1508533571336426e-4	0.3558699391042233	1.322135522175186	0.7238836093314814	9696	4
cg01704976	3	52273381	-2.1201867227069169e-4	1.783704874294351e-4	0.23458053035402454	1.7449902650651827	0.6269781829810208	9632	4
cg01704999	15	65931192	5.411857499965984e-4	2.642106307741208e-4	0.04052945850488522	10.783115690992503	0.012958365501834178	9706	4
cg01705005	2	235080063	7.966839776670546e-5	4.321278474107254e-4	0.8537286732129521	4.220863425223029	0.23858134419048932	9702	4
cg01705029	12	26191423	-4.595533598191249e-4	0.0011207422762200552	0.6817738583024255	1.508398634178523	0.47038709489812336	5717	3
cg01705036	7	1035418	-7.053494249773052e-4	4.724898663921805e-4	0.13548037464428436	3.888105476552963	0.2738029706880495	9701	4
cg01705052	16	12996234	2.293467758518625e-4	2.4366418412623535e-4	0.3465812534893496	3.4820955453078826	0.32309170370017565	9696	4
cg01705131	6	35732480	-2.1256868763551014e-4	0.0013987273678522586	0.879208291279254	2.799317215797574	0.42361232782640723	9705	4
cg01705214	7	1533502	4.2340794763700353e-4	4.177291899377517e-4	0.3107763537659604	0.8990842789045734	0.8256487880082976	9705	4
cg01705230	11	67195801	-1.2536745482428374e-4	1.2203662305374333e-4	0.3042821849622285	0.538454406880218	0.9103654722162838	9674	4
cg01705291	4	37688298	6.556674047379232e-5	2.043020157258339e-4	0.7482630879842664	1.8594590654016447	0.6020822287914371	9704	4
cg01705458	11	27384997	1.8231215624837498e-4	1.653032429635851e-4	0.27007267097307547	1.9562890188485698	0.5815284657237559	9702	4
cg01705495	12	131646917	-1.1193274696116241e-4	4.7373383448750655e-4	0.8132171798735242	4.789044955961887	0.187912271079208	9692	4
cg01705562	7	42535902	-1.3935245354787396e-4	8.859206759915777e-4	0.8750109721989981	3.785544151228072	0.2855720719599723	9623	4
cg01705566	16	19535184	-3.058137721245363e-4	1.8933447008627382e-4	0.10626654897589045	4.550084682712736	0.20786611910890357	9705	4
cg01705575	7	152162042	3.122592014586142e-6	1.4607827923836069e-4	0.9829455943606862	1.112895902087875	0.7739619090752939	9698	4
cg01705587	1	149889364	7.83168663765985e-5	2.137224264586478e-4	0.7140353089145437	4.343728227995428	0.22666014806843726	9706	4
cg01705791	3	52027052	-4.823400098755427e-4	3.808334505215753e-4	0.2053205589010669	4.236187748132003	0.2370636870205941	9706	4
cg01705811	16	84223440	0.001068721074657416	7.211275862076651e-4	0.1383366081963755	6.517650335480532	0.08896901135919086	9703	4
cg01705853	3	61675841	-6.266731153069426e-4	4.59458870714047e-4	0.17258728384767938	2.567516711981048	0.46321276582983456	9703	4
cg01705897	11	1986915	4.413354741398469e-4	6.346145233030795e-4	0.4867804393596219	4.419817119102584	0.21955489963478123	9683	4
cg01705934	7	155258915	-5.045474658302014e-4	5.70427036785773e-4	0.37642186761543744	3.0750164198709573	0.38020311361226294	9684	4
cg01705989	12	132901088	-2.488380220334635e-4	0.0010305170330510076	0.8091915614808713	0.46178016847062925	0.9272042306376083	9704	4
cg01706029	16	27325672	-1.8111376906221617e-4	1.9506043123113646e-4	0.35314784605935373	7.53648490952928	0.056628372175976334	9704	4
cg01706263	8	10893100	0.0015719550064706867	6.528209099311832e-4	0.0160427214748862	0.3408716734776501	0.9521669341289404	9705	4
cg01706334	8	72872845	3.659363959090696e-4	4.139778578530325e-4	0.3767223327390666	0.9931026436250964	0.8029209085810944	9696	4
cg01706498	3	183260375	5.97258498199595e-4	3.9135683251956597e-4	0.1269793401227491	1.744786346013182	0.6270230941132413	9702	4
cg01706515	6	49681774	2.777910871054774e-4	0.0021357276852523783	0.8965121610950358	2.003978801612826	0.571581300135856	9704	4
cg01706544	21	46075673	-0.0012090284093021735	9.087212165440238e-4	0.18336270621404585	3.452739924401257	0.3269435198593187	9705	4
cg01706556	11	46638814	3.706259431290503e-5	1.2127206038282163e-4	0.7598975874052967	2.3619745619592782	0.5007522936040028	9705	4
cg01706566	8	26239922	4.5426859919862867e-4	0.0011437920278802424	0.6912493754642934	2.684768419631432	0.44282195086700715	9705	4
cg01706698	16	56995306	-2.5857708065551136e-4	0.0012635710256031663	0.8378534593531565	2.0159649284834606	0.5690997450351711	9704	4
cg01706789	3	107646883	3.6085040726111753e-4	3.073947845691814e-4	0.2404355129695554	5.0701242194891245	0.16673373296831454	9559	4
cg01706824	15	89336004	-7.909155091601767e-4	0.0018128817873814334	0.6626370150576588	7.679867074800623	0.05311262209009697	9704	4
cg01706943	7	100199799	-3.12224304901099e-4	3.778193570325002e-4	0.4085856462883921	3.4912234544026397	0.32190219457003943	9697	4
cg01706991	8	104185501	1.535331058910035e-4	5.195044242007868e-4	0.7675832113725651	1.7171457609401886	0.6331286523686492	9705	4
cg01707076	7	158220990	-7.40843319890651e-5	1.524744327816771e-4	0.627051995452885	0.9359962078189952	0.8167335397653551	9602	4
cg01707127	16	947051	7.682357597341322e-4	4.199758657913324e-4	0.06736398101042364	3.941123726154376	0.26789228879680405	9706	4
cg01707233	16	58079272	2.7373877607756646e-4	4.449643919834825e-4	0.5384275714913836	6.624001141871159	0.08489841016900246	9704	4
cg01707313	17	77536389	-0.0014295962494484328	0.0011375566148501715	0.20885310078703592	0.5787567525521747	0.9012778378897555	9702	4
cg01707361	17	77079031	-5.296752241181191e-4	8.818663755041659e-4	0.5480865855859969	0.8817602314632624	0.8298271041132144	9706	4
cg01707656	12	12503030	5.544073877292204e-5	4.7293025462736367e-4	0.9066792603283427	2.4790945851464503	0.28951525398196004	5806	3
cg01707795	14	69341738	-0.002586061253431419	0.0024657212822037974	0.29426779287021765	0.5876874142191979	0.8992451828602249	9638	4
cg01707818	6	123317184	3.0723351473856597e-4	4.510003794462901e-4	0.4957280355185629	5.991373033582466	0.11203070094980512	9680	4
cg01707820	2	23819033	-9.234096779875046e-4	0.001093168453343527	0.3982731049254464	4.7217566204223225	0.19334267601969865	9706	4
cg01707885	14	107224549	-5.891341372297705e-4	0.0011391834330835276	0.6050481284205202	8.181497459427767	0.04240591004420496	9463	4
cg01707966	11	76432999	-6.92317511839584e-5	1.9806551084838257e-4	0.7266842022663506	1.7066934141511232	0.6354467231335195	9705	4
cg01707976	16	4991230	-9.861987346998211e-4	0.0016086774343102917	0.5398436766751944	5.1127419752786425	0.1637253391653754	9706	4
cg01708014	14	51299002	-0.0012477490193787922	8.180055624152151e-4	0.12717053225067657	5.698554872922531	0.12723354867256656	9704	4
cg01708091	6	28552674	-6.67899430298964e-4	6.19011781290322e-4	0.2805980129099876	2.227533309756998	0.5265455484911683	9593	4
cg01708202	2	1241690	4.3603105372349535e-4	4.945854601759244e-4	0.3779882200023866	1.2832552128673635	0.7331130804595372	9703	4
cg01708236	6	44233446	1.960783932769865e-4	4.194313727641186e-4	0.6401520380955654	17.926667023468525	1.2801878951468093e-4	5809	3
cg01708273	2	176974060	-8.035677137003928e-4	8.291359708021716e-4	0.33246398359746504	0.28416800661358427	0.8675483764924491	9199	3
cg01708344	17	60827202	-1.1731429280808605e-4	4.668264288530765e-4	0.80158083172019	10.182390137014549	0.017077711239277343	9657	4
cg01708377	6	1686746	6.266046110536445e-4	5.610122512896106e-4	0.26402944141990675	2.6875398323449775	0.4423489240293776	9702	4
cg01708411	12	57631839	-7.788136496804691e-4	5.852200952045951e-4	0.18325328305735783	4.338447096126586	0.2271610828744486	9545	4
cg01708458	2	49097906	5.027527160470027e-4	0.0013143556461938217	0.7020839379102664	0.8918382514553976	0.827396967055003	9704	4
cg01708466	12	56123038	-5.282945156705445e-4	4.8560538099502287e-4	0.27663523597944245	4.702246502856264	0.19494435486735298	9589	4
cg01708493	7	155089390	-9.164378541713105e-5	1.4882374475851166e-4	0.5380348507580847	3.6801196944863808	0.29814152074477956	9649	4
cg01708552	7	100815485	-9.744591792887389e-5	2.0204512437894002e-4	0.62959441361758	0.3746512749950317	0.9454277021952877	9692	4
cg01708636	4	166301085	-3.778802256272654e-4	6.539308554887719e-4	0.5633589097638396	3.7497374303776656	0.28978689039972844	9688	4
cg01708648	11	64023044	-4.7003990384940776e-4	4.588604290317266e-4	0.30566358565680696	0.9620210225435007	0.8104406316349003	9692	4
cg01708711	7	75959031	-1.8091417987285143e-4	5.535576977754239e-4	0.7438034124609305	5.494080736789557	0.06411734438708028	5746	3
cg01708812	2	71222655	7.743064204487097e-4	3.2456066393662204e-4	0.017046358578348263	1.315777636968534	0.7253899736355867	9698	4
cg01708964	7	44181791	2.2139284779182472e-4	3.9639412443000623e-4	0.5764914154776462	2.1705078807104434	0.5377807355955435	9704	4
cg01708977	2	182824828	-2.940878792795601e-4	8.447675914472521e-4	0.7277434994680672	3.132865900314014	0.3715900466732515	9603	4
cg01709045	6	168388388	9.864986947811601e-5	2.628754689945439e-4	0.7074579997474852	10.000237151424496	0.01856411969655614	9665	4
cg01709096	1	16087977	3.5629850530482126e-6	5.642695223949506e-4	0.9949619255331581	2.6358821866950053	0.4512336332798389	9704	4
cg01709119	16	66968243	-1.2640964508154663e-4	2.0973642967068954e-4	0.5467035264042405	1.2049645352462068	0.7518138589497483	9700	4
cg01709265	17	48350468	-3.218115600250604e-4	3.698127420920094e-4	0.38419035968277127	1.1996384650538445	0.7530910239795385	9700	4
cg01709288	16	81111226	-3.38785776955133e-5	1.6971504136763428e-4	0.8417775030978684	0.6550801843880562	0.8837151383687358	9705	4
cg01709312	10	112630835	0.0013082073389137122	8.626724241389016e-4	0.1294033367034654	1.8727534224700069	0.3920457600297005	5808	3
cg01709316	16	2732203	5.913358663325381e-5	3.168214841348243e-4	0.8519378910116694	1.6590432840742602	0.6460774618818292	9570	4
cg01709348	6	31628417	1.9679608558891714e-4	2.2732634966233953e-4	0.38665550913228053	3.0123637788954363	0.38972285013565566	9659	4
cg01709414	7	12727220	-7.550166059451437e-5	1.8500210385217125e-4	0.6831911251112575	0.5291462901501904	0.9124429940094776	9695	4
cg01709425	19	11404513	-3.633808888812432e-5	1.7078829878205634e-4	0.831508819097163	2.14409492568245	0.5430436944538652	9704	4
cg01709473	6	12010960	-6.0265500035975455e-5	3.5758492618439126e-4	0.8661625775170791	2.0138115504783163	0.5695450201174576	9706	4
cg01709493	14	101509391	2.0952649639726606e-4	3.8618813548133967e-4	0.587439452527492	0.6521826352619688	0.8843891585592926	9706	4
cg01709518	3	68053484	-8.647767556238927e-4	0.0023142447977136174	0.7086456993268093	2.6676117721575445	0.4457594234920818	9705	4
cg01709543	7	98592411	-1.708344945056899e-4	4.0789290785370945e-4	0.6753462771439298	7.7555655056739	0.05134300493921812	9697	4
cg01709568	9	72285588	-5.375185675389912e-4	7.644435952868767e-4	0.4819622315376981	4.025401294703826	0.2587342804242327	9701	4
cg01709589	16	84941038	-9.844509723192865e-4	5.201651243821516e-4	0.05841454865118368	6.7012752509998075	0.08205387058438558	9705	4
cg01709619	3	129346694	8.46381058440135e-5	2.810864902166596e-4	0.7633302013602401	1.353901297200765	0.7163751859833343	9686	4
cg01709677	2	6421862	5.576006644899228e-4	4.447245551211035e-4	0.20991060759474142	0.425587447279934	0.9349074536684333	9691	4
cg01709689	7	1452073	0.0012731493141765384	0.001400378974061964	0.36327292396873156	7.143519331723575	0.06746131752361757	9696	4
cg01709766	11	5640318	1.1583140336885216e-4	7.463166417942994e-4	0.8766604154231986	1.6931976837128127	0.6384471638481795	9700	4
cg01709871	21	47340130	2.3756192177246265e-4	5.697352613409227e-4	0.6767011088051931	0.38603077722851414	0.9431128494516641	9705	4
cg01709921	16	15595987	3.981180828365733e-4	3.772647230607854e-4	0.2912995081569872	1.707585596307505	0.6352486628164904	9705	4
cg01709975	4	25847472	-2.0035817922787663e-4	5.642260299815593e-4	0.722512663855361	2.8112321576333787	0.42165424015359493	9705	4
cg01710084	6	33391146	-8.335041169910958e-6	4.540584960124427e-4	0.9853542500751241	0.19711348965056352	0.9780539287372506	9705	4
cg01710146	12	117348848	5.101196147253386e-4	3.8415524213030085e-4	0.1842112576702852	1.5453350938986645	0.671847224470714	9681	4
cg01710147	1	207233419	-5.963932390557032e-4	5.499028443287692e-4	0.2781241456453187	3.2064384941455293	0.2012476082808654	5809	3
cg01710158	11	65081843	8.009565795200809e-5	4.7498925023309736e-4	0.8660906285778467	6.484970298155299	0.09025712651670582	9693	4
cg01710189	8	22454888	-0.0015608014835524508	0.0011648681926886963	0.1802793676294827	0.5877134839097105	0.7453832659445156	5782	3
cg01710351	1	160617092	-7.709487234795359e-4	3.898947864312865e-4	0.04800490123329213	1.9397759565763284	0.5850000326663594	9705	4
cg01710358	4	187880263	-2.0599882487086748e-4	0.0010670857807639229	0.8469213404821316	1.8661219923650307	0.6006528174203705	9706	4
cg01710361	1	51769687	1.2233512159581382e-5	3.60279435703747e-4	0.9729125391739551	0.9762910799044018	0.8069885495237716	9699	4
cg01710432	15	73635811	-2.128321683094291e-4	1.5837847508395824e-4	0.17900658837652486	4.769909976084054	0.18944187444542918	9494	4
cg01710450	16	89662404	1.5884674314805113e-4	7.747979084421867e-4	0.8375588426955678	7.583934799149355	0.055440579071976616	9572	4
cg01710467	6	45389313	-8.95394723120383e-5	1.7164081322085166e-4	0.6019017011183703	1.6793602890190669	0.6415321826379575	9698	4
cg01710510	12	43081758	6.228210725367282e-4	6.50037298271479e-4	0.3379965611144698	2.944199763054295	0.4003087307298055	9702	4
cg01710580	16	598674	-2.908579190304821e-4	4.258960145301617e-4	0.4946499575862098	2.3150918372321314	0.5096358787368239	9696	4
cg01710607	3	115417878	3.258731083094842e-4	7.426903184778327e-4	0.6608253925931982	3.1170390614743133	0.3739296996003525	9676	4
cg01710791	19	19144494	-2.7840607896868736e-4	1.7228561248240444e-4	0.1061036888820472	1.5402614382348156	0.6730096661041116	9704	4
cg01710839	20	48732460	-2.9722639826855453e-5	0.00023555489517478606	0.8995883565827488	2.111122139722682	0.5496659579426331	9699	4
cg01710852	15	67457967	-5.295594484615845e-4	3.84042573146755e-4	0.1679230634676778	1.412370580042024	0.7026375777025942	9704	4
cg01710857	15	71185336	3.67036971891056e-5	1.757414315474005e-4	0.834564896835615	2.0665470722445685	0.5587101078559793	9700	4
cg01710865	1	48937404	-9.187883880592064e-4	5.085984749432144e-4	0.07083866535314363	1.5481983541817494	0.6711916724623295	9630	4
cg01710886	4	2819707	7.094418927752498e-4	0.0012337917940042386	0.5652849322544882	2.5360013592519226	0.46881995122782305	9703	4
cg01710897	15	91497902	1.1814661329395915e-4	1.8891471127909144e-4	0.5317108098578651	0.643409878253898	0.886426654052685	9705	4
cg01711073	1	37980396	1.9554674366068487e-4	1.3303553027415923e-4	0.14159328303683846	1.9693593418346194	0.5787905819062948	9641	4
cg01711077	1	981222	-0.0013487648577533635	6.202072508569021e-4	0.02965258685046054	4.699249636994572	0.19519147402009335	9706	4
cg01711124	1	23000547	4.3169330972762357e-4	4.444349535806522e-4	0.3313836311668957	2.6906575067490084	0.4418172886917604	9611	4
cg01711146	1	70671364	-5.500407529913426e-5	1.3356818698327165e-4	0.6804822022999614	6.9653579803003876	0.07301016638482356	9704	4
cg01711160	14	85996499	-8.692237519644053e-4	4.2150576502552933e-4	0.03918992621609302	6.7195899813895705	0.08139327607637939	9706	4
cg01711272	12	56122120	2.5828613345309343e-5	1.7763024123054934e-4	0.8843898366181036	7.245966092062078	0.06445779589853698	9702	4
cg01711322	1	200842126	-2.3477331048815108e-4	6.359174553738459e-4	0.7119873453964318	4.6204670786311945	0.20179332704910555	9705	4
cg01711344	11	67770404	-4.7093036517792695e-4	5.818806759989745e-4	0.41832844022547516	4.99188019509469	0.17239268277980524	9699	4
cg01711746	3	138657291	-2.0307543173571292e-4	1.7926967323275543e-4	0.25730118990669193	3.3348077780877405	0.3428273583752822	9702	4
cg01712016	3	13521531	2.685435143570608e-4	2.103044703328326e-4	0.2016279235252721	3.8953472294024434	0.2729887401778322	9706	4
cg01712059	11	121593469	-1.7400967982243503e-4	2.5078524129983396e-4	0.4877704301031332	2.1921702098879052	0.5334922418751418	9704	4
cg01712159	16	88994740	-4.608467226958693e-4	3.3230701826475977e-4	0.16549968250145772	0.2722993519568257	0.9651511552455189	9592	4
cg01712258	1	86819371	-5.757985955915128e-4	5.836663792457809e-4	0.3238779729696502	1.3138063461769776	0.7258572629083707	9702	4
cg01712425	6	117919925	-1.546137484044925e-4	7.172139888683045e-4	0.8293186721597844	0.6989475008782708	0.8734514795552938	9669	4
cg01712428	7	73132139	8.479625117898287e-4	5.19964742323796e-4	0.10293089965085389	0.0031585353293631865	0.9984219787222841	5809	3
cg01712452	20	56736072	1.3520642754083321e-4	4.998483918755933e-4	0.7867795603209826	1.601201455280108	0.6591174284667016	9706	4
cg01712671	2	218938889	6.108023953115083e-4	6.94904507836953e-4	0.37941584113982835	1.872131033050822	0.5993655794680028	9703	4
cg01712673	17	73851699	-6.227525810186145e-5	1.0735990151255836e-4	0.5618736944288333	5.51393074995807	0.13780777445192227	9706	4
cg01712686	1	235814419	-6.479151472415228e-4	3.7470261071037586e-4	0.08378314633713055	1.0164861130528786	0.7972628897937103	9704	4
cg01712692	1	240986708	-6.003704740155071e-4	3.2661812371283537e-4	0.06604149141883206	2.5040923878514647	0.47455195119889404	9658	4
cg01712700	2	241535695	-7.2338075591705985e-6	3.8702984218427457e-4	0.9850879526375841	7.8794620587733375	0.04856966817945004	9704	4
cg01712737	2	241394345	9.175962356238967e-5	0.0019636221925534944	0.9627285991130591	1.4890823235343884	0.47495217616829843	5809	3
cg01712892	11	131513454	0.0011793322432748462	4.8479112206591395e-4	0.014988344530055157	0.6188353752824103	0.8921072298785755	9701	4
cg01712948	2	89165761	5.022783983540206e-5	3.589294761211493e-4	0.8887090500865569	1.5694433420592855	0.6663380097683899	9705	4
cg01712976	14	45722289	1.4383263025113978e-4	1.1644546308463454e-4	0.21675865390898297	5.922538481437251	0.11544032009723343	9704	4
cg01713086	8	28268413	-6.731599233166777e-4	4.334821278156424e-4	0.12044398027252785	10.568995593480704	0.014300090788608385	9704	4
cg01713095	4	146050127	-0.001707870831898656	0.0011436331175622085	0.1353395736979549	1.904245273129757	0.3859209834483258	5714	3
cg01713250	1	3289915	-8.775947271635181e-4	6.233482419064795e-4	0.15916888471215987	1.3961834713060535	0.7064295901970175	9704	4
cg01713272	18	12911711	-4.803562007084539e-4	8.465507178909157e-4	0.5704237359128574	3.360046878515195	0.33937229665099855	9706	4
cg01713311	6	158013813	-0.0011082594824416258	0.0011036491334942737	0.315293128651061	4.474527283692378	0.21457368043700795	9703	4
cg01713348	16	1480790	-1.4946464012179902e-4	6.880258816681345e-4	0.8280236946969167	4.098828285918048	0.2509883109957884	9706	4
cg01713438	1	175116228	1.5088077193794234e-5	0.002640614583851282	0.9954410316396929	1.3061893996007643	0.5204326990828603	5799	3
cg01713485	2	119613275	7.811721745643755e-5	1.8469013707671445e-4	0.6723217706100315	5.210165455865142	0.15703899111658395	9705	4
cg01713505	4	146018691	7.011418345740976e-5	0.0011933567643370186	0.9531482479596475	0.9599622397864781	0.8109386021949432	9704	4
cg01713535	14	57046409	-8.664984143349744e-5	2.3931854082408148e-4	0.7173004165933894	0.3292598573292657	0.9544347520044454	9664	4
cg01713613	20	60775743	2.710039149429282e-4	3.826083887581383e-4	0.47875509363293756	0.8927790783462064	0.8271700250077856	9705	4
cg01713701	17	48045654	1.584822960866363e-4	9.243018513551084e-4	0.8638608035091915	4.354940721406063	0.22559997207398833	9705	4
cg01713950	1	17766995	-3.2400980423520355e-4	0.001085420206079549	0.7653132288653515	1.4983969625801834	0.4727453151432701	5808	3
cg01714083	16	1160613	5.852727231968047e-4	0.001064408384260234	0.5824172517053254	1.9901726559036514	0.3696915284539948	5802	3
cg01714087	1	244806334	-5.001175435376678e-4	4.6093799761365257e-4	0.2779218319467636	1.1875768687505976	0.75598540789554	9705	4
cg01714160	11	617467	1.67641307025172e-4	1.357567960113156e-4	0.21688077566439565	1.6198292454679413	0.6549020760576756	9626	4
cg01714172	16	89225922	-5.370718210045443e-4	5.09237943751662e-4	0.2915818122194385	9.334845908897327	0.025154810265600378	9705	4
cg01714284	4	185714524	-3.703934690555958e-4	3.528876560037697e-4	0.29389868737319164	5.52319251487356	0.1372580101071762	9704	4
cg01714342	14	24809593	-5.046590951514353e-5	5.586172434660063e-4	0.9280164262206925	2.752341840477621	0.43140550394802024	9698	4
cg01714383	16	87703576	-3.497664683672841e-4	5.528601510238795e-4	0.5269628259885123	5.983103543552469	0.11243517437003807	9703	4
cg01714418	15	74988709	-2.040831974796537e-5	1.316951901594397e-4	0.8768478646560149	2.070727658230049	0.5578574191780901	9706	4
cg01714440	16	89749138	4.474868128276826e-4	0.00053295839101173215	0.401116968699679	5.401289840539741	0.14466323905708356	9699	4
cg01714452	6	112021635	-1.9544211409818643e-4	7.790530690964741e-4	0.8019135567921671	0.8602370876118653	0.8350113319848849	9696	4
cg01714553	17	60459065	9.491537202654364e-4	0.0013508459737701837	0.4822822944611093	1.1665968868910879	0.7610263932543361	9698	4
cg01714595	14	51818788	4.043161963608105e-4	3.581336796440423e-4	0.2589175381351079	2.2921967099549816	0.5140174583160935	9705	4
cg01714727	16	86160719	-2.6689196682984953e-4	5.811404843754347e-4	0.6460506957711885	0.14361377982469184	0.9861331214421379	9700	4
cg01714749	5	7849599	-6.576325721379464e-4	8.6202754648975e-4	0.4455287395241277	2.292559199243523	0.5139478654364673	9704	4
cg01714756	14	94780400	4.695237049840311e-4	4.470128889709848e-4	0.29355340315800255	1.02596106545967	0.794970487372366	9706	4
cg01714811	3	27764473	2.01316376396554e-4	0.0010827913439194017	0.8525047387055446	2.2608889772811245	0.5200549185364107	9705	4
cg01714890	13	28024020	-8.584535681498601e-5	1.6547090839609687e-4	0.6039042238964198	0.8145355643521227	0.6654659665154014	5809	3
cg01714932	12	9360854	3.897256802748424e-5	4.1850826794896754e-4	0.9258061822367587	11.503939436371565	0.00929084946205667	9702	4
cg01715025	1	145683323	2.881939600232722e-4	0.0010399350119668612	0.7816826716664462	3.288360244187304	0.34926597043852353	9703	4
cg01715143	2	185462269	-5.796695436733157e-5	2.1798549728166864e-4	0.7902999351526689	3.2378437995132496	0.356387740586618	9691	4
cg01715172	6	152128024	5.603776588198327e-4	9.986243274792172e-4	0.574695546203216	0.25569593369117805	0.9681334814153769	9693	4
cg01715177	3	14555354	-0.0010450123956305959	4.359698945996138e-4	0.0165306937702501	3.774386277580029	0.28687952655331056	9686	4
cg01715248	9	93953608	-2.022533738358887e-4	8.843989673372605e-4	0.8191097147639261	0.5119160266358457	0.9162658212436382	9701	4
cg01715266	17	38935846	0.0014701311556957822	0.001475335094868784	0.3190205216992946	2.4427137595726096	0.4857329992694483	9623	4
cg01715370	17	40169196	-1.6954693237434217e-4	4.029686633414734e-4	0.6739415111411379	5.0066247528190795	0.17131268958207524	9674	4
cg01715379	7	148992098	-0.0011395174264495116	5.133884637193977e-4	0.0264458803564124	0.2955400024295855	0.9608650915481698	9702	4
cg01715384	1	41853403	-0.0010423021509793518	5.938014606286517e-4	0.07920730195138763	0.9143528404668957	0.8219628293917269	9705	4
cg01715450	1	14609119	-0.0019380632033510856	0.0016641442864995162	0.24418075709313625	5.34275131934048	0.14835225381852712	9699	4
cg01715455	20	25062827	-1.0383570923914185e-4	6.734345913343546e-4	0.8774612970456783	4.413244116504836	0.22016048748190886	9697	4
cg01715499	1	6949495	-1.4901791532036257e-4	5.048541152255013e-4	0.7678638272356548	3.113256422200779	0.37449074576355845	9704	4
cg01715525	14	104687182	4.324764680211962e-4	0.0013753394986014073	0.7531787544576307	2.6369612862307834	0.4510465705327731	9704	4
cg01715538	6	170468154	8.791457027577133e-4	0.0012655065674161362	0.48724417484839894	2.887175146054383	0.4093496445620213	9703	4
cg01715551	20	57426789	-3.6366195084724506e-4	5.497426993757584e-4	0.508283370482293	1.7516993708138777	0.6255016610600963	9695	4
cg01715562	1	145575797	3.4003902730083915e-5	2.0475604058623194e-4	0.8681016050478467	6.1012629340026026	0.10678616419842896	9692	4
cg01715572	2	232093057	-0.002077067956400215	5.473597173208032e-4	1.478198666065234e-4	0.46460068896189866	0.9265967417996298	9698	4
cg01715680	14	93725377	-1.8861296188579774e-4	6.354597700887884e-4	0.7666089901973216	1.78537433089316	0.6181228056096763	9699	4
cg01715686	13	113463312	-4.389875303786222e-5	3.8834732215992253e-4	0.9099989007087427	6.242037389620775	0.10041034475021328	9703	4
cg01715740	14	65878866	-1.8052395588294397e-5	1.70536783423892e-4	0.9156963542609915	4.274809986023223	0.23327790062600304	9701	4
cg01715745	1	54930156	9.097353033757239e-4	5.144453565791342e-4	0.07699726021501334	2.6685346098639853	0.4456010182553628	9705	4
cg01715800	6	32978233	-2.103620612104459e-4	4.4595286377173974e-4	0.637131179730249	1.132925130522545	0.7691323544481303	9697	4
cg01715818	8	54507532	2.353286469745797e-4	4.92385584742264e-4	0.632695974139476	2.77599186955574	0.42746734686860777	9703	4
cg01715842	16	85045600	6.563958490733942e-4	8.882893036451403e-4	0.45994114097287653	2.377334111018152	0.4978678164314178	9705	4
cg01715901	2	158297684	-0.0010476826272613844	4.669334851855771e-4	0.02484840562452715	0.5981767258398408	0.7414938859752631	5780	3
cg01715910	17	4634022	-6.13121419363753e-4	6.649985775028938e-4	0.35653427741691107	2.644991261088482	0.44965653526641186	9704	4
cg01715949	17	36831197	-2.2363771537850456e-5	1.3514142069244656e-4	0.8685628753571565	1.4510110991918816	0.6936221995322571	9631	4
cg01716016	7	101630888	-3.670807968121454e-4	4.635383812773037e-4	0.42841300814286754	0.1675428682037708	0.9826506346910414	9690	4
cg01716065	17	25724649	5.598982438890447e-4	4.388025565189991e-4	0.20196665122073648	5.6483671559355795	0.1300290658265299	9702	4
cg01716083	6	30029143	-5.288836410562758e-5	1.1734019172991497e-4	0.6521864951832853	2.6066625332422566	0.4563227158023852	9704	4
cg01716084	8	142367700	2.0377070243040817e-4	4.451931320207279e-4	0.6471586173545247	0.9514189815674761	0.8130047717448999	9701	4
cg01716122	2	239986647	-2.8645381403965618e-5	3.764809638980592e-4	0.9393497256370313	3.762184499882414	0.2883154542114055	9701	4
cg01716223	13	53023979	2.334963003146875e-5	1.5055876465378817e-4	0.8767531344009515	0.6649202800937158	0.8814223587736038	9703	4
cg01716224	22	40391434	9.219935815003799e-5	0.00050914942562892195	0.8563008051723371	1.8738339492312903	0.5990011133075187	9699	4
cg01716252	21	46552605	5.921283727065588e-4	6.868231522698274e-4	0.38861796440432705	0.6126429348197434	0.893532060975547	9700	4
cg01716296	4	151133530	8.901855964234742e-4	6.27069528364576e-4	0.1557252366651552	1.345854254250653	0.7182743876042939	9702	4
cg01716316	17	40897182	-6.02259541780134e-5	1.6602275215053342e-4	0.7167862418815407	2.6085764043225863	0.4559879759027074	9704	4
cg01716380	13	41885273	1.9760802274073992e-4	1.6328482511717313e-4	0.22620044917354332	1.4618969334300025	0.6910920001378484	9574	4
cg01716419	8	11759663	4.3056115466843907e-4	3.887665012681609e-4	0.26807530641914135	2.3988209932514097	0.4938541321835253	9704	4
cg01716445	11	119045320	-1.9072186599754029e-4	4.0751249986516446e-4	0.6397740324916266	0.5202829594061129	0.9144132650903749	9705	4
cg01716465	9	78339826	7.765726330019319e-4	6.030291967821421e-4	0.19782042324296847	1.0150284022532856	0.6019901468737328	5809	3
cg01716474	6	56615274	1.135358050954278e-4	5.975774646684334e-4	0.8493142619581142	3.852998950631773	0.2777813572002037	9697	4
cg01716499	6	32011570	-3.455693702543688e-4	4.611873224495939e-4	0.4536741741125625	0.9857049014331635	0.8047108929309814	9694	4
cg01716527	3	170072769	3.091942057470966e-4	6.967215299483279e-4	0.6571984062336551	3.233311289362471	0.3570328420803414	9704	4
cg01716600	2	201828277	-5.7215698825057344e-5	1.295176201504349e-4	0.6586629148674861	2.739043603614437	0.4336329675098792	9685	4
cg01716667	1	44440209	2.8958395390195666e-4	2.2267000608664302e-4	0.19342717823677902	3.2865645543798374	0.3495169904789124	9617	4
cg01716680	1	35259750	-8.303163155558773e-4	5.026067825467144e-4	0.09853053113095048	0.4981326607450751	0.919301466021164	9692	4
cg01716683	6	32947913	6.015046427720303e-4	4.871084748870505e-4	0.2168872957643408	7.756189295726682	0.051328663372384134	9697	4
cg01716827	14	104636933	2.7521903774727816e-5	5.443355180840979e-4	0.9596756982620818	0.9943552851589059	0.8026178090040761	9706	4
cg01716959	11	70515714	1.6008790812339932e-5	8.091716904444337e-4	0.9842155454012648	5.283381128849414	0.15218440672600567	9698	4
cg01716975	8	65292373	-5.475556180929282e-4	0.0017154210621021097	0.7495778560569815	2.1713819954398565	0.5376072001462617	9706	4
cg01717063	16	57570057	3.898145365596342e-4	2.464213131875213e-4	0.1136717882925197	4.761209453548848	0.19014120805382537	9680	4
cg01717150	8	140716495	-8.620704629408027e-5	1.773610812996178e-4	0.6269289468668291	1.0870456280550047	0.7802022052062616	9706	4
cg01717164	11	32816227	-4.842683371260529e-4	4.242929560620494e-4	0.2537227619247697	1.6927575615118344	0.6385451542482102	9701	4
cg01717194	13	39543257	-8.47681713766999e-5	7.66566051659535e-4	0.911948065735237	3.864855308432571	0.2764319608349264	9705	4
cg01717201	17	48174262	-0.0013695140759337483	4.053658141303128e-4	7.289180164794535e-4	2.7532298807485374	0.431257091924377	9705	4
cg01717246	1	224044718	2.3603619021599144e-4	4.541235482475222e-4	0.6032294270679022	1.6877184715673164	0.6396677038129006	9704	4
cg01717254	2	85843265	1.82241303523041e-4	1.7603301669071467e-4	0.3005438907235101	1.332503459977207	0.7214296582720349	9703	4
cg01717276	15	75949380	-2.0106565370879017e-4	9.285228027252498e-5	0.03035432537037027	7.856760413090376	0.04906667884358706	9626	4
cg01717331	1	43855507	6.797367914757328e-5	1.5181321610054454e-4	0.654336904896807	0.5067637414310894	0.9174029541801496	9689	4
cg01717376	2	219574845	4.828306239199963e-4	0.00150488531263219	0.7483300232257688	3.0222248438663613	0.3882112194890493	9705	4
cg01717446	2	71503566	-2.672970539932769e-4	3.210748528015753e-4	0.40512284360026884	2.2158960783799273	0.5288241301633266	9696	4
cg01717524	1	120204880	-8.38748150684045e-4	4.8750413257152097e-4	0.0853426030603336	0.798132339414261	0.849913700866357	9695	4
cg01717535	6	117895721	-2.6080568957469234e-4	5.689611983239002e-4	0.6466728228538621	1.9679969335409613	0.579075560130268	9695	4
cg01717636	1	46216399	-1.2391878984657358e-4	1.9371345913473162e-4	0.5223666818786377	6.016522378755267	0.11080913660652693	9642	4
cg01717649	11	66821665	-7.032971131977138e-4	0.0010159611019976036	0.4887815549789783	8.599853788453222	0.03511243674855365	9702	4
cg01717706	16	11349308	-1.9135244884196232e-4	1.979659035917079e-4	0.3337475550357784	4.450896955714114	0.21671220820940404	9705	4
cg01717800	1	173903854	6.140133524226995e-4	5.77724189224778e-4	0.28786631249904054	9.848804479892989	0.019896057326533243	9703	4
cg01717948	16	30709586	1.2418376985782515e-4	8.746536473560536e-5	0.15566443335607624	2.9170751171549116	0.4045880631607323	9688	4
cg01717973	1	151736090	-1.1281884843355761e-4	1.4182581242294485e-4	0.42633741055439667	1.2995491978166196	0.7292401265075508	9676	4
cg01718065	19	51774429	8.847397979171408e-4	0.001780444219311833	0.6192448903209643	0.914255521675954	0.8219863318609725	9706	4
cg01718071	16	2129354	-5.1195542052470855e-5	4.7594550955235455e-4	0.9143399895767603	2.28494648338197	0.5154108938234305	9703	4
cg01718139	19	54566838	7.73569425560115e-4	8.900437524166921e-4	0.38477252758387454	5.3745891092301425	0.14633498509295156	9706	4
cg01718254	14	103995324	-4.720497164984659e-4	4.548006415317034e-4	0.29930419478656045	1.7678436002342806	0.6219574019850613	9698	4
cg01718322	14	96342365	-2.0519114896709075e-4	0.0011546819987109302	0.8589557572195312	6.262798742943087	0.0995014875045536	9706	4
cg01718365	1	23345643	2.8312625931966695e-4	2.7797376578323835e-4	0.30842334968114027	1.092215011067815	0.7789537356793359	9700	4
cg01718447	7	30722327	7.343243553999319e-5	1.8816031791628844e-4	0.6963404085683995	0.41023520950937037	0.9381201182960692	9601	4
cg01718479	11	131240660	-0.0012593956876021655	0.0015802807829872906	0.4254834085674439	2.7578887611828327	0.4304791728449184	9701	4
cg01718646	20	62400520	-4.0696835806484296e-5	4.0599108039973957e-4	0.9201532236189662	7.56034343817932	0.056028075249056807	9695	4
cg01718711	8	8860266	2.653104634028481e-5	1.0117928130673599e-4	0.7931532430419869	0.9353480597672502	0.8168902031506602	9678	4
cg01718733	15	29409410	-1.4130375699241316e-4	1.4705558244105274e-4	0.3366091262723949	0.18488327081711783	0.9799919538555446	9613	4
cg01718736	7	32527583	6.345679080927751e-4	8.945884214828499e-4	0.4781131252098635	1.7273237450595942	0.42161535040878556	5809	3
cg01718739	4	93225565	-1.7794947408631604e-5	4.0808607753062016e-4	0.9652185745924724	4.730718059805893	0.19261110516411722	9705	4
cg01718742	16	62070184	-2.2130034597911196e-4	5.957225069082067e-4	0.7102783631828473	0.7409377187116102	0.8635353086252995	9690	4
cg01718785	7	157916279	-0.0014006224309345615	8.376560804902302e-4	0.09450985376829477	1.5792035121329586	0.6641144226401599	9682	4
cg01718788	4	78740310	-7.712876331788313e-5	5.037058818035752e-4	0.878301579632271	2.4966986022403224	0.4758880153162007	9575	4
cg01719079	7	1139423	7.436228634313283e-4	6.155835968552153e-4	0.22704858801896066	3.199775863619079	0.36183732306868943	9706	4
cg01719100	1	9255815	3.1246812910532846e-5	4.551044647129611e-4	0.9452614121508451	0.704401506261309	0.8721681852375219	9703	4
cg01719123	8	28244050	3.761784011934613e-5	3.269242910990747e-4	0.9083928825376514	12.254812929230816	0.006559352695692447	9677	4
cg01719141	9	140513215	-4.952164976101551e-5	1.8646603146128685e-4	0.7905626856354757	1.2946061061356156	0.7304143067291821	9706	4
cg01719157	11	4629606	5.845285095375609e-4	9.4437088460916e-4	0.5359422171856683	0.5872024016252554	0.7455737663750046	5809	3
cg01719210	2	71128191	-7.519472556290503e-4	4.7355764420520794e-4	0.1123160828172027	2.0852636899703048	0.5548997674370812	9704	4
cg01719220	16	58035188	5.720942378658198e-6	1.956739584967409e-4	0.9766754789545341	1.474309742750407	0.6882121937038088	9697	4
cg01719223	7	2205727	5.757891367084413e-4	5.15182934239555e-4	0.26372070973294554	0.15822042686823917	0.9840341604346025	9700	4
cg01719254	18	47808300	-3.9349865572099616e-4	3.255150585298804e-4	0.22672074129250858	1.1227205242391594	0.7715922825253814	9691	4
cg01719260	1	27702692	-4.099832665282832e-4	4.133822531097665e-4	0.3213060179350919	1.9911802070318554	0.5742393022385719	9704	4
cg01719268	16	50244074	5.949820620818257e-4	4.8247259971929133e-4	0.21750358902496908	3.3661515714586003	0.3385411913230204	9703	4
cg01719390	4	119915712	-7.918737286914887e-4	7.678317751698806e-4	0.302394773970881	5.07364060532451	0.16648355680073842	9641	4
cg01719405	14	62401258	8.709310677409419e-4	0.0012056350759631466	0.470058635787859	1.6732398174028404	0.6428994920673954	9706	4
cg01719433	20	62583564	-2.0176565500969334e-4	1.956612259689792e-4	0.30244752280499476	2.7984428843245754	0.42375631017085014	9691	4
cg01719494	6	122241864	5.508711629976447e-4	7.718082752143095e-4	0.47538738651189877	2.171936124363675	0.5374972117336718	9694	4
cg01719529	6	32145236	-7.592360214033752e-5	2.919017227682862e-4	0.7947867329274432	3.4848377319768593	0.3227339470206863	9702	4
cg01719577	19	15838756	-3.849618734271284e-5	7.699905066007108e-4	0.9601258429135826	0.972202129622562	0.8079777885121983	9705	4
cg01719619	9	135645219	-1.9518974835172395e-4	2.1877762580119387e-4	0.37229468156261125	1.2905547645196296	0.7313771539024183	9637	4
cg01719663	4	187499358	3.475568409594957e-4	0.0011266360895178635	0.757708918303511	2.63822963854104	0.45082678075651195	9704	4
cg01719703	6	170236795	-0.0010799388707393976	5.724519049960025e-4	0.05922564422288671	3.580405928727208	0.3104824950669127	9694	4
cg01719718	13	36458809	0.002081917416822595	7.07598023924438e-4	0.003258558980294635	8.112334781144856	0.04374624743948037	9701	4
cg01719780	1	157126054	5.242237210600254e-4	2.618524812959906e-4	0.04528676323806131	1.8884462771597283	0.3889816383822757	5806	3
cg01719793	1	16533434	1.315720371664441e-4	1.1431917289803537e-4	0.2497658158907941	4.168084548502291	0.2438767150928517	9659	4
cg01719825	17	61548898	-9.091344247319352e-4	7.856996175805298e-4	0.24723078021721864	2.169387150055263	0.5380032908309984	9694	4
cg01719832	1	11752772	-0.0016324780246325843	0.00136124439668554	0.23042912807225627	1.4016191324705707	0.7051552414506106	9701	4
cg01719854	16	1199499	-5.629670081217346e-4	3.501036583256405e-4	0.10783497513671289	1.9222809786710704	0.5886932075856725	9673	4
cg01719895	7	2443748	1.9298769550802646e-4	1.9562986937360653e-4	0.3238907502026084	2.221593426238033	0.5277076727614063	9697	4
cg01719904	3	26410290	-3.6031402347840784e-4	5.917867393297968e-4	0.5426186404001467	2.3276081015721957	0.5072525698735588	9703	4
cg01719979	1	161015883	-4.306480462811127e-5	2.5651120078898674e-4	0.8666724575976449	1.7616348935250106	0.6233189819273823	9696	4
cg01719995	4	144104893	-3.037064747265484e-4	6.137787455162867e-4	0.6207312386924354	2.4967850853121005	0.47587237061078974	9688	4
cg01719998	16	89642051	-6.29974839270329e-5	1.780868999161328e-4	0.7235294332602678	0.47024662935462724	0.9253777499293594	9697	4
cg01720013	7	137529320	0.0010420110921120901	0.0010117260904088864	0.30304099213515107	3.0448063746138616	0.3847683738494221	9704	4
cg01720176	6	32978281	0.0018055698818218292	7.474550343587638e-4	0.0157082981802599	0.8494675999191155	0.8376020516086126	9701	4
cg01720186	3	182970846	3.9387834596209823e-4	2.3331436492128396e-4	0.09137528182500569	2.8054878389009055	0.4225973176529318	9702	4
cg01720228	17	4486934	-0.0010096551623789416	5.258351417643034e-4	0.054845483855978226	0.8480178140518625	0.8379506294629244	9680	4
cg01720455	2	176948343	3.9417100088301227e-4	4.429020707728976e-4	0.3734802430872585	0.8856163856200647	0.8288974457971823	9702	4
cg01720475	1	4542769	1.507451131698312e-4	2.707913877896185e-4	0.577743652764776	1.5379064521425991	0.4634979920782833	5801	3
cg01720616	7	16101713	7.543522441662153e-5	0.002080401145124295	0.9710750907427295	1.635782149706218	0.44136147201081405	5809	3
cg01720705	1	231175557	5.549779598626522e-4	3.518081014932912e-4	0.11468007786657727	2.6758508317720304	0.4443468044578995	9699	4
cg01720722	1	205491541	5.235255808301502e-4	5.918845226212498e-4	0.3764229706546451	0.909660811726449	0.8230958290252133	9704	4
cg01720795	3	187879604	9.338683129564774e-4	4.50914446645854e-4	0.038353719993791155	6.57054850075186	0.037430318406756105	5809	3
cg01720920	14	104185151	-3.931493099640927e-5	5.796228680104965e-4	0.9459221819726845	0.44941271015499146	0.9298560472839326	9700	4
cg01720941	1	208418601	-2.26182089712076e-4	3.038477388370327e-4	0.45663883250762516	3.8860026411024253	0.1432732947501127	5807	3
cg01720945	1	204226892	7.645476630126854e-5	1.4852322180293885e-4	0.6067162574862011	1.9593641124115493	0.580883526397622	9685	4
cg01720991	8	81399518	1.1140480186656556e-4	2.4303538529517508e-4	0.6466728316013346	0.9220310590586713	0.8201082142594177	9690	4
cg01721149	1	156394727	4.855791087016239e-5	0.0012986156683636688	0.970172405975795	3.1057580180051465	0.37560505017153883	9539	4
cg01721204	1	45672405	2.4902630309953235e-4	1.71377421895107e-4	0.14619960124199144	2.5469908301902366	0.4668586118805225	9677	4
cg01721255	8	58191610	7.666320844576281e-5	5.617825364443707e-4	0.8914543183352966	4.461141537491722	0.2157826731363709	9706	4
cg01721313	3	169751609	-0.0010412820680431062	8.290845580498937e-4	0.20913702130699224	2.804986747653297	0.42267966737667895	9705	4
cg01721410	16	66966038	-6.845430653075387e-4	4.339835257796737e-4	0.11471546340537785	1.7713546500754052	0.6211882345034291	9702	4
cg01721429	16	47007486	-1.2504483206874828e-4	1.557663895964728e-4	0.4221067663980787	0.4545632882739885	0.9287540499321526	9697	4
cg01721450	3	127788457	7.955225555184591e-4	5.276770131719958e-4	0.131658538947563	3.3048638803486448	0.3469662566688988	9691	4
cg01721538	20	60718632	1.399965771856131e-4	1.4875016925159097e-4	0.34662677134926956	1.8314166220282462	0.6081223068303464	9697	4
cg01721544	2	66722952	-1.9782138968723576e-4	4.6402423250902695e-4	0.6698769176725339	3.090946806459975	0.21321091259303984	5807	3
cg01721555	3	122401300	0.0016564809340439792	6.435095246123631e-4	0.010049080890205115	3.5882105676684093	0.3095004237844426	9705	4
cg01721569	2	66810570	4.385439105995746e-4	4.865524487921609e-4	0.3674133333745175	8.007807458492142	0.01824427896906819	5808	3
cg01721818	2	15735912	-5.781226187790938e-4	4.157239573598036e-4	0.1643344344728678	1.0109744145798072	0.7985964963603719	9704	4
cg01721822	1	1360499	3.6233832838722374e-4	4.6415024513575466e-4	0.4350090860390983	0.9815471927346145	0.8057168681680991	9702	4
cg01721835	1	55933546	-5.267890796438024e-4	5.308966515491174e-4	0.32106926987698625	0.6921600521785931	0.7074558699144866	5809	3
cg01722185	2	20550205	-4.9098165013049235e-5	1.3235994970915864e-4	0.7106790404813292	0.16740840087601577	0.9826708246660014	9699	4
cg01722297	17	46190702	-1.4932346292819785e-5	4.003830547446333e-4	0.9702496721281031	15.810064949791448	0.0012403227988172253	9705	4
cg01722304	2	97192669	-1.3920043522987427e-4	5.010454534950499e-4	0.781150556952132	3.888649636318982	0.1430837983138817	5809	3
cg01722343	4	25235437	3.551015038886439e-4	4.5815523857241906e-4	0.43829942839634006	6.39075932541955	0.09407168790170188	9661	4
cg01722423	1	111150133	1.5456519696149083e-4	1.7909273276080535e-4	0.3881123899206582	4.740649423624049	0.19180336833947764	9673	4
cg01722450	18	61816636	7.101428988162496e-4	4.608819850374676e-4	0.12335705155631689	2.1320292803783043	0.5454602478159932	9705	4
cg01722493	6	166570199	6.74194379130264e-4	9.864343811927555e-4	0.49431241570346196	3.7490220503124467	0.2898716637113489	9698	4
cg01722498	16	88136418	6.144244898232942e-5	4.576441071804566e-4	0.8931984488376628	0.4910954235096875	0.920843307789474	9705	4
cg01722566	16	84975714	2.8809624301617874e-4	5.750275866753622e-4	0.6163620390236726	5.579936186810421	0.133934957970777	9703	4
cg01722584	20	5451695	-2.3509384457093464e-4	4.913780367323265e-4	0.6323386093515332	0.42154308716108146	0.9357571100784231	9679	4
cg01722695	1	169862707	-2.2095267112655196e-4	2.47490337073273e-4	0.37197879053326594	1.8261610029234303	0.6092586231203194	9700	4
cg01722861	11	16945423	-3.805741342439079e-4	8.450999309136795e-4	0.6524722695768317	0.47929285778791886	0.9234165522916216	9618	4
cg01722868	1	116655078	5.415423709650308e-4	8.91481631274675e-4	0.5435434930721577	3.7646548552004844	0.2880242185004859	9686	4
cg01722904	6	149888045	1.4045105173529095e-4	2.0364692745965365e-4	0.49039594370551476	1.2278101468520086	0.7463423069760502	9694	4
cg01722932	11	92702653	-2.661043320707073e-4	8.680826294180154e-4	0.7591915271345083	3.45096922947905	0.32717714488409433	9698	4
cg01722994	16	10277317	9.18474947580908e-5	2.440406162345356e-4	0.7066481567683035	0.2107643181173391	0.8999805211500361	5809	3
cg01723031	4	37975326	-1.28525234028661e-4	4.622803648153531e-4	0.7809936068449904	3.1656397405171766	0.36678507442744407	9703	4
cg01723148	12	58021295	2.9083683762204073e-4	3.0223955684771967e-4	0.3359126997482728	0.8080437133372591	0.6676295289520782	5809	3
cg01723163	8	126390552	-4.034395757131655e-4	8.314468650599401e-4	0.6275160927148165	0.6892404275590202	0.8757317440946015	9596	4
cg01723252	7	1589295	-2.955708338927445e-4	4.4433159082227425e-4	0.5059204796101937	1.7610406204299123	0.6234494030162874	9705	4
cg01723464	4	6642120	-1.7485394110826444e-4	1.440731795739198e-4	0.22488266010265062	0.347159226163688	0.9509282051467794	9704	4
cg01723575	7	16565197	0.0015288084738345367	0.001046738855164431	0.14414054031755044	1.1222128461293166	0.570577414465991	5806	3
cg01723581	8	9278742	-0.0012398561966150026	6.724734840178771e-4	0.06522322287471387	0.5170074827350731	0.9151393661471643	9681	4
cg01723606	7	101944275	-3.797837917463698e-4	7.441442811157396e-4	0.6097970943644087	0.7794788947287457	0.8543688494868475	9640	4
cg01723706	4	124814442	0.0020981936932289416	0.0017958508081229103	0.24266305470766425	1.3539785877463024	0.7163569540881332	9705	4
cg01723710	1	202927445	1.8444522521888823e-4	1.4002299030115538e-4	0.18775497962988025	1.2913947129423735	0.731177494415591	9664	4
cg01723747	16	1727942	-2.1037708301420004e-4	4.930881372532904e-4	0.6696327531712679	0.9144643312148251	0.8219359042659522	9573	4
cg01723876	1	21978856	1.3857720365345616e-5	5.100722880686085e-4	0.978325619048512	0.795668869901883	0.8505026997661637	9705	4
cg01723892	1	233004866	-9.285586520192343e-4	4.852366197669926e-4	0.055668687694329526	0.7426755821115348	0.8631232208336005	9704	4
cg01723929	2	61645604	-5.15532019303073e-4	6.863510692948887e-4	0.4525804366526249	0.39855226844186203	0.9405413996982527	9670	4
cg01723934	17	46680461	-7.650436498053805e-5	5.873447370255936e-4	0.8963649828478126	5.778195194446254	0.12291455020856507	9704	4
cg01723995	1	64415629	7.654972204563502e-4	9.504854853896623e-4	0.42060333042420783	4.041227458264057	0.25704658463979596	9623	4
cg01724006	1	43233072	-2.1636863257937613e-4	1.6181758666431194e-4	0.18118528277091853	1.1607618869080094	0.7624297807512681	9698	4
cg01724011	16	84087814	6.904581034215511e-5	3.727460692900064e-4	0.853044313643337	4.7032089217696695	0.19486505640129703	9700	4
cg01724041	2	208393966	4.576238630885549e-4	1.5856321594281367e-4	0.003900906823414928	0.7837882330659354	0.8533406144019869	9636	4
cg01724067	14	81687483	7.11196648211354e-5	1.0192329471214014e-4	0.4853170699863366	7.476409695957272	0.05816769594371355	9636	4
cg01724080	7	5541341	1.679287347827834e-4	6.523539353529478e-4	0.7968548199062699	0.35313894022413045	0.8381405514146307	5809	3
cg01724150	3	139397363	-7.260386429359452e-4	4.960972323844907e-4	0.14333042439008462	0.6684704298794384	0.8805937507044974	9704	4
cg01724336	1	111992067	-9.023335306368411e-5	1.2703856231915492e-4	0.47752855279144035	0.30268324890249027	0.9595230462009081	9706	4
cg01724479	7	156139261	7.0248401557100365e-6	5.478456504846791e-4	0.989769275516674	4.454099468752336	0.2164212335487782	9705	4
cg01724566	17	26926132	-4.725680927517751e-5	1.9185960820107393e-4	0.8054427972765044	1.726482949159823	0.631062169030292	9705	4
cg01724607	6	99278360	-8.31778668021525e-4	7.248565564844061e-4	0.25117174543944665	2.3266178274752396	0.5074408255403372	9694	4
cg01724683	17	75180961	1.2038221833766419e-4	3.9346562144445917e-4	0.7596399842451711	4.80514383297518	0.18663430419259439	9706	4
cg01724917	16	17563028	-5.777600609969202e-4	9.672385835464009e-4	0.550287466767265	1.6838148504930683	0.6405380997069507	9704	4
cg01724941	7	132192778	-4.906006370712573e-5	1.1517388349177029e-4	0.6701332205476656	0.5943318551412692	0.897728730989956	9531	4
cg01725130	14	92994158	-0.0013561745354337335	7.064987690268761e-4	0.054912112407462146	5.1758290509898	0.1593656461120603	9705	4
cg01725297	1	11888644	-1.255544674181114e-4	3.898697528533092e-4	0.7474208135067442	5.5252471616525725	0.13713633166824335	9703	4
cg01725318	4	141348737	-3.128523105900962e-5	2.621431676178959e-4	0.9050027746525675	8.13731889651502	0.04325737061009689	9702	4
cg01725383	21	36259797	-0.001287106647718269	0.0014539555810663637	0.3760246033566844	0.3303114545029974	0.9542304544158905	9655	4
cg01725474	16	33959409	3.118395779451755e-4	7.214283663854085e-4	0.6655575404018521	4.195800340620727	0.24108268719882592	9701	4
cg01725531	8	23082789	3.048392245634034e-4	2.2586085999579315e-4	0.17711958947110618	7.349475681701457	0.061554852307322876	9683	4
cg01725586	2	131513735	5.039220607610676e-4	2.8887296604239676e-4	0.08108209128530339	11.180116522247657	0.01079074108941783	9696	4
cg01725608	7	120969666	3.116945724957775e-4	3.0973766788496655e-4	0.3142626524060811	7.078030569321667	0.06945182455270096	9694	4
cg01725759	8	127916305	3.3799344697655215e-4	5.331705306187418e-4	0.5261257073977254	2.474197354017298	0.4799722521791374	9699	4
cg01725773	14	23475850	2.8584551954624675e-4	1.7352610899685957e-4	0.09950118083575916	2.185413975328026	0.5348270746173084	9706	4
cg01725864	13	98829557	-3.507078892826685e-4	4.121112365421577e-4	0.39476769889768965	2.0917008964156762	0.5535935523391404	9703	4
cg01725872	22	45635600	3.200007588705598e-4	9.104104238110965e-4	0.7252202798314781	6.447740802581736	0.09174641874156282	9706	4
cg01726065	15	90171768	-5.381395462147839e-4	4.3647890448649874e-4	0.21760905339985084	3.3053327401675547	0.3469011159880458	9701	4
cg01726073	22	39966085	0.0010413955244484821	7.716160600240148e-4	0.17713497011981363	0.663410852689186	0.881774436628862	9704	4
cg01726103	6	24911615	-2.8427205772609053e-4	2.4466166887978676e-4	0.2452766439622434	1.013801051604179	0.7979125590870597	9696	4
cg01726273	2	70360150	-8.197420121046151e-4	0.0020299764694679642	0.6863462061340522	0.42172618641232146	0.9357186944470923	9706	4
cg01726287	14	93812936	-7.587216811296801e-5	7.864246626338164e-4	0.9231414613877674	1.358735039297107	0.7152353208362554	9687	4
cg01726295	7	135938950	0.0025999611591677823	0.0022109587813243393	0.23961771629267933	0.42007943441690176	0.9360640219575422	9705	4
cg01726393	19	19281461	-0.001271741317461446	8.001585512596303e-4	0.11197876692474455	1.2455804916876627	0.7420942484890898	9705	4
cg01726399	13	100258641	1.4277103250195122e-4	1.495162129188613e-4	0.3396350323387948	0.8489833546959852	0.8377184856431138	9703	4
cg01726448	7	1604448	0.0028791975440059813	0.0014930053259136328	0.05379822689259463	0.6328085920429551	0.888882211771598	9688	4
cg01726465	1	100827739	-8.970617519209989e-5	5.896322351183695e-4	0.8790771487390128	0.19869347876262675	0.905428705798954	5809	3
cg01726767	12	48965123	5.609139184411409e-4	5.164682088406077e-4	0.277453770685801	1.5518161755057682	0.6703638366615797	9704	4
cg01726775	12	7261710	5.563914973770178e-5	1.592784020388815e-4	0.7268489987927056	1.2672626007225216	0.7369211803441246	9691	4
cg01726792	14	21509062	0.0011784210308911696	7.774033337892859e-4	0.1295591767882313	7.244047706298114	0.06451283003588289	9704	4
cg01726823	2	65454860	-4.7407181185397804e-4	2.3572362134180404e-4	0.04431129473504922	3.8720922129425968	0.275611223044895	9691	4
cg01726854	17	56429881	-6.610124285610901e-5	1.2946314515811786e-4	0.6096454527339423	1.7210877867962708	0.6322557197465398	9638	4
cg01726870	4	1989369	3.8039974566507077e-6	2.5149849435432365e-4	0.9879321936948583	1.2623033023086607	0.7381033887593824	9699	4
cg01726890	7	38370874	-0.0012806949113572106	5.23740964550974e-4	0.014473849306416096	2.439552304389823	0.4863144427655716	9701	4
cg01726902	16	48419541	1.8168395829182548e-4	9.357789818026371e-5	0.0521944623512203	5.6356695420782685	0.13074554102053276	9683	4
cg01726982	1	228630108	0.0010394683177348254	5.785617567687682e-4	0.07239248153496554	3.3689055303504483	0.33816684494144406	9706	4
cg01727105	2	85596697	-2.4813471256077287e-4	0.0010280902771149852	0.8092799989481436	3.1128607331232647	0.3745494765334031	9704	4
cg01727145	2	220313422	-4.281942440597766e-4	9.939446423472395e-4	0.6666116836690748	1.2170060558904023	0.7489285133138157	9700	4
cg01727302	7	24321351	9.884578785597239e-5	7.579893834318117e-4	0.8962458206635532	1.949162664557438	0.5830249391792802	9555	4
cg01727348	1	155005190	-4.4781800092063407e-4	5.275806387005873e-4	0.3959846207953718	0.6943837583048434	0.7066697200610451	5808	3
cg01727408	16	85609071	-1.614509805604567e-4	4.2288929140692823e-4	0.7026240164829233	5.143133900996359	0.16161124425826667	9698	4
cg01727419	10	105616523	0.0024126014817974334	0.0027038472681217706	0.3722403661285799	2.083450230357541	0.5552681436987517	9697	4
cg01727431	1	871057	-0.0013316283361495518	0.002528543518066864	0.5984446589264034	1.5886703580086297	0.6619614599086154	9704	4
cg01727434	2	152118530	-1.380281881640691e-4	1.4715803749166411e-4	0.34826554188905634	1.6697872970060632	0.6436715265234846	9706	4
cg01727513	9	96054910	-7.558281293512477e-4	0.001127023608297139	0.5024493193245727	1.812604748235669	0.4040153631609785	5808	3
cg01727585	15	86313372	3.0971984327234683e-4	4.5863788806303155e-4	0.49948286067708975	1.9879565519083684	0.5749101265258049	9705	4
cg01727651	1	111772026	1.2387464089104013e-4	4.2970688678253344e-4	0.7731346604301859	4.263739456675665	0.23435733077018164	9699	4
cg01727686	11	63997306	1.3519440194031935e-4	5.337796550938697e-4	0.8000537450851011	9.667748417872632	0.021612159838396296	9704	4
cg01727854	16	81743842	1.0272674423860726e-5	4.4650223006897856e-4	0.9816446934934913	0.9153462236194542	0.8217229214477706	9703	4
cg01727899	1	217805875	2.932344139191324e-4	0.0010568705515888184	0.7814304677018937	0.41647784133755616	0.9368179136229281	9702	4
cg01727923	2	98644383	3.4206732998606033e-4	4.5332797235834874e-4	0.4505075038616951	4.356680343292645	0.22543589527049068	9706	4
cg01727969	7	156238471	4.935811281292201e-4	7.729021322966e-4	0.5230782760329411	0.452011715082141	0.9293004045202741	9697	4
cg01728493	1	17866589	-5.670432331194376e-5	5.370864281261958e-4	0.9159174577737225	4.249765999892155	0.11944694274793854	5809	3
cg01728554	5	155107661	-3.8859597569098664e-5	3.479604700456164e-4	0.9110785682453728	2.131717337393588	0.34443197479903165	5809	3
cg01728667	1	145439281	-1.4791131699741681e-4	2.3208070905651753e-4	0.5239118255423534	5.789545089120265	0.12231051801726685	9703	4
cg01728682	2	25057480	1.171362307623775e-4	1.9977243170500475e-4	0.5576414623880344	0.5294438964548892	0.9123767012410994	9688	4
cg01728704	16	20818015	6.412439131405355e-5	1.5569515808637918e-4	0.6804430599175597	3.7619817123072066	0.2883393730249844	9655	4
cg01728712	1	17304434	-5.62269240691011e-4	3.7429008763068943e-4	0.1330381042235639	0.38959192557532496	0.9423840675066407	9704	4
cg01728830	11	117957665	6.698409997416616e-4	4.8411311212646435e-4	0.16646698427961298	2.8210627196510067	0.42004434522403833	9701	4
cg01728866	1	43638014	1.0147458523846805e-4	1.5017855599061807e-4	0.4992356395529695	2.214100480812446	0.5291763590776482	9679	4
cg01728884	15	69110125	-4.592713505353191e-4	5.88153692616945e-4	0.43487918163740075	0.7223874586480006	0.6968439862749899	5806	3
cg01728951	17	46228066	-6.059211226455595e-4	0.00138911903764173	0.6626982092060961	1.4980883972612895	0.6827115974927888	9703	4
cg01729020	14	55035889	-4.508724706578906e-4	4.0118262571139056e-4	0.2610730944925804	4.124902718938287	0.24828892159374094	9705	4
cg01729066	9	125873915	-9.486820358932812e-4	7.133470480203918e-4	0.18355039145491792	3.626163543142078	0.1631505684762444	5807	3
cg01729089	16	3174639	4.370337502676356e-5	2.1330277277032975e-4	0.8376589111137767	0.8599394439820472	0.835082964858624	9702	4
cg01729125	4	78996164	-3.788875231023551e-4	6.251868976748924e-4	0.5444889824507905	1.4914248675174815	0.6842508760324482	9696	4
cg01729262	1	933306	-7.735198321890683e-4	9.735294810441265e-4	0.42687412776555606	1.1667323528289117	0.7609938189474064	9706	4
cg01729388	4	119606443	-6.4958634582223e-5	2.140732451377638e-4	0.7615536795337263	1.6458424456178777	0.6490405935153633	9703	4
cg01729401	1	1750560	-4.901686772716917e-4	6.304399946694917e-4	0.4368623550908911	2.941790500135377	0.4006872829228594	9695	4
cg01729403	8	124084822	-3.652095480773588e-4	3.4837718213434924e-4	0.29449281029328594	0.02449802339882797	0.9989876613864644	9689	4
cg01729491	7	27225772	-0.0013207403459995985	0.0010896983183531453	0.22550325298437576	0.30477891494888054	0.9591272040218141	9690	4
cg01729717	13	84456486	0.0011228453728557779	8.507201660543455e-4	0.18687632639196453	0.9929194863591772	0.8029652267336779	9641	4
cg01729739	16	2810175	-6.7185854181113965e-6	3.207681518498225e-4	0.9832892897498258	4.11459768575274	0.24935258135847965	9706	4
cg01729820	17	17585298	-1.3291060511579078e-4	2.3155361859335653e-4	0.565971226237089	1.3014771912072833	0.7287823324858413	9669	4
cg01729862	16	1824041	1.0884299369495987e-4	1.3318241148350092e-4	0.41378699875478125	2.7952577918521513	0.424281164034059	9704	4
cg01730032	4	135248255	-0.0014038301056849398	7.207214484738563e-4	0.05143742590951392	12.486871582900267	0.0058885175262445005	9700	4
cg01730064	1	235362916	-0.0010759222689341922	0.0015722600887704927	0.4937758328437279	2.9171917407080934	0.4045695820952309	9701	4
cg01730274	2	122407247	4.611778807151791e-5	1.2893107064094856e-4	0.72057280154876	3.357714731709132	0.33969027061107315	9691	4
cg01730374	4	57415068	6.553396996378908e-4	9.275397649585182e-4	0.47985523230977833	1.104435346598503	0.7760034826213631	9493	4
cg01730534	1	174968376	-7.640467926575907e-5	2.6762804730752943e-4	0.7752700582473299	2.074640793261032	0.5570601154466155	9623	4
cg01730585	16	89593993	-5.210871777080183e-4	3.902154089496506e-4	0.18175089650576362	2.0857129499309157	0.5548085340861288	9694	4
cg01730666	17	41924302	-1.1674492891843037e-4	5.832296083152355e-4	0.8413478189783575	1.1040026120440154	0.7761079260545205	9706	4
cg01730668	20	60493887	0.0011791818929796853	9.268074729315765e-4	0.20326473018113234	3.98092455376488	0.26353131435937144	9701	4
cg01730834	16	1869400	-6.240475043849215e-4	4.405943616275947e-4	0.15666529756323583	8.81667670974289	0.03183022706797053	9704	4
cg01730857	8	144912074	4.4257811685862884e-4	4.4043284595967377e-4	0.3149590549287401	1.024784103229739	0.7952552326977247	9704	4
cg01730859	22	49087783	0.001303848225934062	8.05473005357538e-4	0.10550405750098746	0.6340630805310062	0.8885920239490608	9698	4
cg01730944	11	2907057	1.2288203439125186e-4	1.1272628730386966e-4	0.27567257927354194	1.445710092235059	0.6948558700160395	9656	4
cg01730970	1	27687074	2.578911070762661e-4	4.6606835940683083e-4	0.5800352560104208	5.296958287714239	0.15129988500913572	9704	4
cg01730976	17	80676883	-5.705532730576415e-4	3.3363062728962976e-4	0.08724098939915303	0.14326217005954953	0.9861825702552072	9703	4
cg01731023	4	1363486	-9.043859683827121e-4	6.199338530355354e-4	0.14460841041933384	1.6052368875850545	0.658202974360611	9703	4
cg01731204	1	31194554	-2.444104558805239e-5	1.7066122004627914e-4	0.886121313978877	0.2399944535680547	0.9708883187745742	9646	4
cg01731341	12	4554295	3.349572114765713e-4	4.838454694736113e-4	0.48876063820491394	2.271305681488684	0.5180402534667973	9703	4
cg01731355	7	158103582	1.2116914157808791e-4	5.522153193505537e-4	0.826319991554772	0.6725719088475064	0.8796355540295284	9704	4
cg01731500	17	80192237	-3.899033145669956e-5	5.615537838030396e-4	0.9446450080368487	1.2776678277018994	0.7344427786886578	9700	4
cg01731685	22	17565455	-2.141166309087542e-4	2.2028106517274186e-4	0.3310427896616542	5.02922979023026	0.1696692652475774	9705	4
cg01731766	20	60953534	-4.056168835375274e-5	4.301831439126871e-4	0.92487931092444	4.915915722452565	0.17805877123062006	9704	4
cg01731777	3	107597099	2.2462820388599258e-4	4.7898451976807234e-4	0.6390928203175439	0.9152416526035262	0.8217481764919585	9706	4
cg01731783	14	74211788	-9.275681481649301e-4	4.223121626013676e-4	0.02806303538763679	2.3553252577998856	0.5020049838083905	9703	4
cg01731811	7	157890171	-5.41114635861689e-4	9.277409952824849e-4	0.559717978666998	0.9475155118628051	0.8139486729206029	9631	4
cg01731839	16	19729756	-5.746981440316675e-4	2.6852542681242257e-4	0.03233859948972539	0.7656568015018765	0.8576625825612001	9704	4
cg01731920	6	150285031	-6.96900120463448e-5	1.8476800492689516e-4	0.7060429955555266	2.5655321381731686	0.4635642747297426	9704	4
cg01732037	1	168250218	-1.3429786103705735e-4	4.5508846712691905e-4	0.767915384172098	1.0566064635122592	0.7875584064172909	9703	4
cg01732415	2	228190759	-9.740704353566476e-5	1.617614007948108e-4	0.547064353513824	0.5701429650682773	0.9032321243811614	9700	4
cg01732449	2	19563255	2.7190427680383095e-4	3.9181106889798383e-4	0.48770238447692965	6.228287619058356	0.101016636459812	9699	4
cg01732463	16	85813304	2.99284510483701e-4	4.247667543270487e-4	0.481068203460164	1.252141344080083	0.7405277123233008	9705	4
cg01732875	13	20068905	9.057750975175347e-4	7.351026925426687e-4	0.21788375175084188	0.32345606856283815	0.9555583186206646	9700	4
cg01732952	1	65209475	2.1605354479493352e-4	7.277942730739389e-4	0.7665728323950477	1.1497083132243304	0.5627869415761135	5793	3
cg01733045	3	51705063	2.903126912991046e-4	1.3971906757651912e-4	0.03772487383388154	7.023153668437545	0.07116343645462739	9706	4
cg01733133	6	159290283	-8.686466418418672e-4	0.0014892943144924518	0.5597179058999135	4.054890479247408	0.25559762677755177	9700	4
cg01733176	4	111561070	-3.346252356686593e-4	5.257378668802468e-4	0.524459153166496	6.427691196392994	0.09255822194699416	9706	4
cg01733204	14	89020645	0.001039605315991313	6.988567154011658e-4	0.13686167474163966	0.22831639727365752	0.892116813054684	5807	3
cg01733217	16	74700730	2.5937127220740955e-4	4.206463594657538e-4	0.5374974543527153	5.209863631797779	0.1570593026689915	9615	4
cg01733271	16	58521840	-7.603409013871572e-5	1.5260662444840624e-4	0.6183178220353598	4.94088432636576	0.17617741778360996	9662	4
cg01733284	1	158391119	8.565607080877176e-4	5.864442983766484e-4	0.14412516862973324	1.6113422915722297	0.6568207745030287	9700	4
cg01733438	17	75276069	1.9550563919462646e-4	7.510427403910542e-4	0.7946229101490606	5.793772110084981	0.1220862830644799	9696	4
cg01733570	7	24797656	-7.581470046677626e-4	0.0014303976211162998	0.5960943524810128	2.6002656090233693	0.45744298408855316	9699	4
cg01733599	15	58723851	-2.2740637105836663e-4	4.3027366613682626e-4	0.5971414801868529	0.48826523652011355	0.9214618203593187	9703	4
cg01733638	4	140201100	-1.6420655163150254e-4	2.3171039935046455e-4	0.47852836720360514	1.18630618405255	0.7562904933063975	9703	4
cg01733673	4	113152850	-3.8889487110634047e-4	1.3637763896695977e-4	0.0043499404194568035	0.39036352440596617	0.9422258921175349	9639	4
cg01733783	9	128003852	-6.362304496491525e-5	2.1612853304353702e-4	0.7684706326395899	3.1788383354864336	0.3648651772137401	9706	4
cg01733795	17	7465439	-1.7221500333109267e-5	2.1875853497989203e-4	0.9372523248282149	4.2664311811061175	0.23409445350385572	9705	4
cg01733904	13	110493045	8.152556476220418e-4	3.479116031075138e-4	0.019114833449340587	1.3464405808956073	0.7181359405217475	9705	4
cg01733928	14	88625398	-1.9606199725583009e-4	3.703395127561357e-4	0.5965200217550903	0.1960639084358309	0.9782222025445582	9515	4
cg01734045	4	109967535	1.4009959886526193e-4	4.899854466020216e-4	0.7749347682079402	0.7180485868869908	0.8689507516192113	9695	4
cg01734062	17	48351821	3.606029267972837e-4	3.3754080705701784e-4	0.2853744106358904	0.549063997873601	0.9079873557444293	9703	4
cg01734095	17	3795656	2.488145964970684e-4	1.8237651273929245e-4	0.17247606365989737	3.79400274179708	0.28458448356835836	9705	4
cg01734112	2	26624760	-0.0010228490181095054	5.17912083804733e-4	0.048274140575451895	0.34908583624386197	0.950547160473451	9704	4
cg01734140	16	3019777	1.0293532738931096e-4	1.4115955878347077e-4	0.4658716313891445	6.0372463221971815	0.10981210522118634	9630	4
cg01734240	12	7941043	7.02923636065162e-5	8.016562025576555e-4	0.9301278951439597	1.9811473832092656	0.57632884217301406	9693	4
cg01734284	13	31834332	-4.272669687416622e-4	5.384812630446926e-4	0.42750594378490636	3.8397428888653318	0.27929708655320895	9689	4
cg01734338	11	2491231	-5.60359441299193e-5	6.823281631891656e-4	0.9345476118090559	7.630153645236329	0.054306886173285614	9704	4
cg01734628	6	31926014	1.134386541804659e-5	0.0010727719901129258	0.991563047427011	0.637723057659808	0.7269762075831387	5806	3
cg01734698	2	217164034	3.630027705606211e-4	5.434021541112112e-4	0.5041216910830006	2.8187800977071755	0.42041770231707476	9700	4
cg01734772	7	65723664	-4.685832747069747e-4	0.001118355018941787	0.6752210192938004	0.031229134118901235	0.9845067082517863	5809	3
cg01734786	4	163085663	-4.3652266914812407e-4	2.694434483032927e-4	0.10521291892991985	1.9532379207468258	0.5821688517380317	9704	4
cg01735049	16	9187613	-1.3318230624014986e-4	3.4953345070267295e-4	0.703181889025329	0.3763798931349889	0.9450774500635883	9706	4
cg01735080	14	99599734	-1.997674656493975e-4	0.0018211250017067821	0.9126516323432355	2.8543512865784204	0.4146307029856504	9676	4
cg01735082	2	183719355	0.002338329932558426	0.001237137870131032	0.05874289622991641	9.031235572306581	0.028878462343223124	9700	4
cg01735083	2	592681	2.3023400033684164e-4	5.127580416572465e-4	0.6534237224952317	2.9207115295184827	0.4040121424678173	9702	4
cg01735101	19	19774554	-2.572285896824133e-4	1.6995628425621906e-4	0.13015306934556178	4.561036445228279	0.20691016318958722	9706	4
cg01735191	6	31620614	-1.614338720006972e-4	2.505944089572862e-4	0.5194432832397806	1.972479387767951	0.5781383143644752	9682	4
cg01735277	15	75077691	-0.00130136838631803	4.972216815012498e-4	0.008863359027669344	10.714680896357944	0.013373121298424155	9705	4
cg01735318	2	24307664	8.104034478216675e-5	2.0772517488602444e-4	0.6964385609769439	1.3621790606282784	0.714423614815711	9706	4
cg01735357	20	61732467	8.494295490841275e-6	0.0015335337790979317	0.9955805130195927	1.2939543798609399	0.7305691670201342	9706	4
cg01735398	17	18907305	-0.001366642510131719	9.014838968581936e-4	0.1295213376093267	2.097902023845664	0.5523373148010262	9705	4
cg01735420	11	122527139	2.3171745609934944e-4	1.3655185632659685e-4	0.08971195236297666	6.384904619561569	0.09431378629254991	9633	4
cg01735503	16	69966815	4.057538214487623e-4	9.492302680135235e-4	0.6690474965916395	10.123534846837122	0.017544710938569203	9693	4
cg01735558	16	960144	-5.029932000280586e-5	2.867798591354207e-4	0.860770456494247	5.389591372187135	0.14539344919022568	9565	4
cg01735621	6	74162051	-1.2305338570913935e-4	3.831731104402171e-4	0.7481019789179235	1.833056969509281	0.39990491015219626	5809	3
cg01735890	20	62884594	1.4164915625167467e-4	5.011421554840382e-4	0.7774431195134854	1.468306268993673	0.4799117076013727	5791	3
cg01735991	6	70501068	2.3409267298801087e-4	9.38782454477279e-4	0.80308406993343	1.6176860116651837	0.6553863172882005	9603	4
cg01736133	4	120605519	-0.0010303324681454956	0.0012109103702162187	0.3948392033722441	7.313325483463894	0.06255398922036207	9623	4
cg01736164	14	97924317	-2.819787435505657e-4	3.3279620489480994e-4	0.396827057385088	2.2171604845010213	0.528576205180189	9601	4
cg01736212	2	228189534	0.00106614187735973	0.001355144789362683	0.43143612879791077	0.8426119467099077	0.8392499806493514	9706	4
cg01736243	17	3289510	2.3314183235600077e-4	0.001824676637423496	0.8983297348769409	6.7931334967371395	0.07879190518497903	9706	4
cg01736253	17	80923777	-5.2063994763633526e-5	2.665448702716049e-4	0.8451352434547137	0.9859294553522849	0.8046565602150086	9687	4
cg01736278	10	931793	-3.030715845205349e-4	7.413303169292864e-4	0.6826708463798875	3.591452302071327	0.3090933224277386	9686	4
cg01736356	4	164465789	-3.8431799365343177e-5	3.098040846813298e-4	0.901274146264148	9.513825554261153	0.023184733695421383	9705	4
cg01736389	4	7706665	3.417360705268249e-4	2.564540510909451e-4	0.182681795813421	2.8847001710239657	0.409745877856427	9680	4
cg01736784	11	125774092	4.926996012695614e-5	4.2861477856092766e-4	0.908483474988	6.1603851844307105	0.10406259036236401	9666	4
cg01737003	2	129390201	-4.1980280638551174e-4	5.290398217371924e-4	0.42747588254194624	15.860539206088717	0.0012111343484591738	9702	4
cg01737026	6	101847656	6.923110524138094e-4	6.460396202691478e-4	0.2838893035653782	0.584448277074918	0.8999831721873838	9702	4
cg01737100	17	8230130	1.8937408766554163e-5	1.57543312778002e-4	0.9043211851913816	1.7584346038461784	0.624021525503262	9705	4
cg01737304	6	166243157	1.9904207300422842e-4	4.6562666491789057e-4	0.6690360265692111	0.6631329689704863	0.8818392390606717	9702	4
cg01737415	17	72919525	4.5538919584989294e-4	3.833850600662597e-4	0.23490766970654567	2.9961100541726737	0.3922253183201446	9705	4
cg01737465	9	113430005	5.833076330135102e-4	5.606978657835538e-4	0.29818924309018696	2.2212544259767477	0.527774054671497	9698	4
cg01737554	17	33866071	-2.0048531554640804e-4	6.822292858097742e-4	0.7688588163408916	2.887727754857309	0.40926121792787173	9701	4
cg01737592	19	46522135	-9.791520575764744e-5	3.4494739834653123e-4	0.7765211434205991	2.3481921109192916	0.5033514941520643	9705	4
cg01737667	16	77397865	-0.0010319201098406906	8.423286703966807e-4	0.22054503412557458	5.4847884574277685	0.13955127220295707	9585	4
cg01737698	2	176033199	2.640949559223223e-4	1.2594493313854306e-4	0.03600170752006835	4.220547215989831	0.23861275380553412	9706	4
cg01737828	15	75230659	-3.125511329586245e-4	1.774305643923653e-4	0.07814695700172636	0.8909673015139601	0.8276070421599956	9704	4
cg01737906	4	713548	-4.973952000706373e-4	4.621170579740906e-4	0.2817751037796617	1.5974597215534698	0.6599659479148487	9692	4
cg01738022	16	4012936	3.2355276599873786e-4	3.9089246591376335e-4	0.4078243742266256	3.5791052725389387	0.31064642762535555	9688	4
cg01738095	2	26101831	-5.906225513942697e-4	0.0016268661835298884	0.7165726843627528	4.583613330674789	0.2049523281857837	9706	4
cg01738164	14	90147503	2.0708272130867515e-4	1.6547999979988075e-4	0.21078626444477472	14.56545485462849	0.002228299110894182	9704	4
cg01738168	15	59397053	2.7339557885149794e-4	2.836085825979247e-4	0.33505139675857876	0.25426945111192123	0.9683864478481997	9694	4
cg01738202	19	49828347	-4.884802515795379e-4	3.8647794193442426e-4	0.20625590851326903	0.7774025458538826	0.8548640565702412	9705	4
cg01738359	13	48878639	3.482706461361771e-6	1.5849069956470592e-4	0.9824685353258501	9.457036862654052	0.023792835934914564	9705	4
cg01738406	11	124619288	3.4611027826627364e-4	7.646481751770776e-4	0.6508080582784895	9.073984630022164	0.028323222589382382	9700	4
cg01738412	7	87505461	-1.8125618921913307e-4	1.7292108661496347e-4	0.29454565481893613	0.987728384620736	0.8042212910718582	9699	4
cg01738457	11	86207067	-1.8391113549096768e-4	6.376334028218261e-4	0.773019367092069	4.3657510609686225	0.22458214722150843	9698	4
cg01738522	4	8690035	3.9587781574917767e-4	6.455836234206656e-4	0.5397380238997347	0.08355762090007984	0.9590818960057135	5806	3
cg01738524	16	68702627	-3.1815504439140374e-5	3.8079755766657686e-4	0.9334144966625444	2.0712744202762092	0.5577459675486302	9694	4
cg01738593	5	133860282	-5.150339157938127e-5	2.970770664841887e-4	0.8623628783694179	1.9439277033823257	0.5841258922910486	9701	4
cg01738638	11	129938601	5.40577514163776e-5	6.217480258737002e-4	0.9307153971850631	0.5102999810935691	0.9166227933072877	9702	4
cg01738650	6	32223076	3.2350858116631504e-5	4.893440656786064e-4	0.9472897256471999	2.632202793435514	0.45187192999441494	9703	4
cg01738805	15	31195741	1.545120583549949e-4	2.7494157957094246e-4	0.5741286805783669	1.2049189095159811	0.7518247973332267	9704	4
cg01738984	11	3240365	1.9378571720674498e-4	7.07365598819056e-4	0.7841198833329164	0.3789272891237784	0.9445603833645542	9670	4
cg01739167	17	4806344	-0.002576138715932781	6.121929634394193e-4	2.5758366297729236e-5	1.2489979639792934	0.7412781300818083	9706	4
cg01739210	9	20621641	-5.30023978569238e-4	5.869138247800669e-4	0.3664890062650414	4.316458369976488	0.22925776668172862	9692	4
cg01739236	16	89448521	0.00017648885144058778	5.464404191792831e-4	0.7467110472431318	5.044866962183646	0.16854109198047484	9704	4
cg01739304	6	138743684	3.455822935324863e-4	7.963094810126901e-4	0.6643030512088557	0.4402022616793453	0.8024376426663082	5797	3
cg01739327	11	85955219	0.0018686799369443227	4.7834607875262285e-4	9.362565527550166e-5	1.0578103889868382	0.7872673212517357	9706	4
cg01739354	6	170481630	0.0016643868046226748	7.643609795465582e-4	0.02944418165132207	2.0762970722069074	0.5567228907980941	9696	4
cg01739381	6	74079669	-3.497083664947076e-4	2.3077206310634713e-4	0.1296751052857727	1.190098956247137	0.755379957418791	9583	4
cg01739446	2	74639857	4.1384688074372263e-4	3.5790991516407495e-4	0.2475634427621289	3.45670547563823	0.3264208388156322	9704	4
cg01739569	14	31091426	2.1649126195305893e-4	3.1930135036238507e-4	0.49776187103826036	6.215794184319906	0.10157057272076674	9689	4
cg01739725	14	38071393	5.709321108761437e-4	7.208124527917941e-4	0.42832132440766757	3.2477866490136837	0.35497613365184455	9699	4
cg01739737	14	102479233	-1.0233215020040114e-4	4.8333103586172406e-4	0.8323233802645618	2.7506731087683867	0.4316845010408898	9702	4
cg01739831	16	89922539	0.0012633813145262536	5.313750339895069e-4	0.017427137125178994	1.1007637131957264	0.7768897234093022	9705	4
cg01739845	15	77989284	8.113378109065746e-4	8.865651914010778e-4	0.3601142651801265	0.6213897768159782	0.8915186863019152	9702	4
cg01739960	15	96715164	-0.0011418475922717792	0.002274182893558783	0.6156032542989571	2.3666220230803408	0.49987816342973096	9705	4
cg01739963	13	76123781	-9.28646268928344e-6	1.8924184944942558e-4	0.9608619734843077	1.5983392849164664	0.6597664343368709	9702	4
cg01739965	2	64246297	-4.035682499985721e-4	2.9225698589569154e-4	0.16731962387577215	11.254524496647724	0.010426252199877164	9706	4
cg01740002	2	45475777	-4.920285411384614e-4	6.093726985652773e-4	0.4194161961247842	1.719045086413309	0.6327079708722341	9703	4
cg01740020	11	12132460	-2.9892321139612696e-5	3.0343171923729575e-4	0.9215240280709708	0.4944118906736329	0.9201173686013258	9602	4
cg01740034	7	156263963	7.055239908257978e-4	5.305721988522397e-4	0.18360338228700884	2.494321440560263	0.4763182003833295	9701	4
cg01740146	8	23572207	-3.63556351740256e-4	3.5095406570693875e-4	0.30024476267756606	1.4432565203371306	0.6954272164618407	9703	4
cg01740172	3	18485840	4.102372509880745e-5	1.3652290890834185e-4	0.7638036677243809	0.8051579888426215	0.8482329168374716	9704	4
cg01740202	7	550568	5.207661077610321e-4	5.31127645857202e-4	0.32684359532742385	2.656268930904573	0.4477101578776318	9704	4
cg01740282	11	72946227	-7.11839643583207e-4	4.7172420655439774e-4	0.13129454866332	7.547490422878415	0.05635069392852586	9701	4
cg01740367	2	27294264	-3.988691096821182e-4	1.892142034275148e-4	0.035028443718944306	2.079019775303471	0.5561688527063143	9694	4
cg01740424	20	3758584	1.524500963002065e-4	1.7462088920827497e-4	0.3826441622460477	1.1262470249836238	0.7707420220232745	9702	4
cg01740544	7	26227825	5.724361461825047e-4	6.412047916486805e-4	0.3719905929163225	4.004333827629995	0.26099653497712655	9705	4
cg01740606	9	139618040	7.965964259910662e-5	4.147367818962261e-4	0.8476852040110437	3.6746179563005197	0.29881086283922204	9703	4
cg01740650	16	84065271	5.092419973628588e-4	3.8980491205043664e-4	0.1914158157518171	3.1829757561509435	0.3642651235849427	9682	4
cg01740766	6	44528958	-5.065164713994047e-4	4.941015143949924e-4	0.3053035839620903	0.30989660251438245	0.9581565770817091	9701	4
cg01741038	12	18414933	-9.586044400024227e-4	6.618672857914284e-4	0.14752385478118424	2.8901789031344323	0.23572498964299332	5802	3
cg01741041	7	5567862	-1.240254937067055e-4	5.417284814456119e-4	0.818912429756429	7.346295011969726	0.06164213674733616	9696	4
cg01741121	14	24701991	9.361614061195088e-5	1.288117844058593e-4	0.46736876604983085	2.045701514958109	0.5629755703673481	9702	4
cg01741372	11	783889	0.002689886950038825	0.004058279998887259	0.5074493466411907	1.2599517094135144	0.7386641801213283	9698	4
cg01741397	15	89786926	-1.0828421824162172e-4	2.0399425990785222e-4	0.5955435696046305	3.7747386966055885	0.2868381488013485	9706	4
cg01741616	17	36612298	-3.129198848912419e-4	4.269095781120819e-4	0.46356533830110574	1.584538277214437	0.6629007211153153	9704	4
cg01741626	16	4364093	3.5581697065396876e-5	4.589071788948834e-4	0.9381973788767036	11.169437007493018	0.0108440757444858	9700	4
cg01741688	2	109781768	0.001147440497956025	6.929465104478507e-4	0.09774488608571338	1.5357648114984799	0.6740407679213519	9694	4
cg01741750	2	234160137	1.555389120229876e-4	1.5464047997738753e-4	0.3145070666583209	1.766542633345836	0.6222425544970261	9706	4
cg01741836	5	95996644	0.0019300958032536424	0.0014083564522533027	0.17054343780578274	1.51817080725142	0.6780829122638483	9661	4
cg01741878	17	79269038	-5.988531459135944e-7	1.9361673661166657e-4	0.9975321610836171	3.8487309723833816	0.2782685565952058	9701	4
cg01741924	16	31453406	-4.9233697478447e-5	0.0015296225169038043	0.974323060146746	2.8658390047223175	0.41277600835579564	9705	4
cg01741932	1	33816074	-6.167152688446806e-5	1.8849759110956124e-4	0.7435362204509726	2.0035248637137273	0.5716754282360229	9681	4
cg01741971	2	121470417	-7.224050225825061e-4	7.27880374996954e-4	0.3209645643787152	4.4345420185220314	0.21820383343024022	9668	4
cg01741999	2	219137824	-8.190750314853912e-4	6.530876885415353e-4	0.20978464788477655	0.9314721580200442	0.8178269699488483	9704	4
cg01742263	5	138714339	0.0013095339978553091	0.001801101441758172	0.4671806359622381	2.691869740161203	0.44161071549667924	9706	4
cg01742357	2	173753732	7.283531547504144e-4	8.805846214865587e-4	0.4081664732727337	0.40985632808668465	0.938198966032663	9705	4
cg01742428	6	116782500	-1.2640898954574827e-4	3.898523284690886e-4	0.745749989961354	5.537062590597903	0.13643859293868174	9705	4
cg01742627	6	28911468	3.0096848071375893e-4	6.566147803960448e-4	0.6466910565362772	0.9655836958246159	0.809578858584898	9662	4
cg01742680	3	152879841	-3.823147800686243e-4	2.1051862984350714e-4	0.0693609376764019	8.441835480522524	0.03771059607476896	9661	4
cg01742826	19	47104737	2.1452431366963896e-4	2.084503237844658e-4	0.30341446129912203	0.44094187871095747	0.931660854487815	9705	4
cg01742897	18	53257019	-2.8231251940479847e-4	2.1428815479654622e-4	0.18769003493672629	3.2708724151936828	0.3517172805550299	9706	4
cg01743020	2	1886086	2.329985307502867e-5	2.0149880069849502e-4	0.9079436352465804	0.8566695203879148	0.835869810930025	9586	4
cg01743110	15	65294293	7.357500394382742e-4	0.0011446458791159848	0.5203699459271395	0.3508637578895488	0.8390945552331446	5599	3
cg01743370	2	163200975	9.384745835059157e-5	2.6758597146573916e-4	0.7257992427998465	0.20716309147655954	0.9016024979027512	5801	3
cg01743593	7	56551524	-2.272938744838623e-4	0.0016462334216219418	0.8901858508505095	2.6210760778572837	0.4538066130532096	9692	4
cg01743617	15	74428571	2.58001744933199e-4	1.32353389104455e-4	0.05125484423552093	0.5977611317013	0.8969447193349822	9687	4
cg01743658	14	31859505	-5.328908790478099e-5	3.968922539085668e-4	0.893192332382534	1.752895056531825	0.6252387405389179	9700	4
cg01743835	11	112131509	-9.591200064574325e-5	4.152138345751463e-4	0.8173192834165424	2.998785215075168	0.3918125101347125	9702	4
cg01743841	20	61992494	-5.373238196006082e-5	7.458925199917247e-4	0.9425719051149686	2.9347935857758816	0.4017883711988844	9700	4
cg01743846	9	127176827	4.5860229190145425e-4	0.001032250598255636	0.6568443638091922	8.282270234883566	0.04052440174657201	9686	4
cg01743901	19	12936741	4.495971551595124e-4	3.9700579217854176e-4	0.2574368840064214	3.9589165848452406	0.26593470623308674	9702	4
cg01743962	17	17686332	5.949835728521198e-5	1.5819885460001257e-4	0.7068436441966989	1.4120432922919943	0.7027141606622345	9702	4
cg01744019	16	215593	-3.434636677242658e-5	8.819937181757977e-4	0.9689368410511904	1.1444410229774633	0.7663580999787188	9686	4
cg01744056	11	12524208	5.118388135143949e-4	7.361051972508912e-4	0.4868461457533081	2.089125246573689	0.35184567483401424	5803	3
cg01744133	9	101018113	-4.722621523600655e-5	1.707291204089133e-4	0.7820758374226713	0.6779187775035673	0.878384972010659	9700	4
cg01744160	15	83680526	1.0779845270009143e-4	1.2292626374591395e-4	0.3805214600092405	1.0496684216589638	0.7892360636205349	9639	4
cg01744215	16	9056616	2.4198678361910135e-4	1.4640306704677777e-4	0.09835517403823907	1.5536656479693935	0.6699408428461482	9618	4
cg01744217	20	54933713	4.92504080481993e-4	3.4787277905524663e-4	0.15684602473083242	1.1293398213318144	0.769996468424575	9662	4
cg01744331	11	2722358	-2.545172744269712e-4	7.380684754791485e-4	0.7302128859735454	4.871327010436639	0.1814653523882955	9661	4
cg01744354	2	27712243	2.3675833796704503e-4	2.7951658249163647e-4	0.39697958233770625	0.7391448978501785	0.8639602969158903	9703	4
cg01744412	13	34736499	1.0302977694665382e-4	8.755610486069071e-4	0.9063268680787232	3.484946512265582	0.322719762318141	9663	4
cg01744474	16	89417629	4.0064546629671704e-4	5.389969379564848e-4	0.45728991710385086	1.3619370314763959	0.714480645476792	9703	4
cg01744552	16	1261315	1.9128370935938226e-4	7.435184466407563e-4	0.7969716800534357	6.783593892141623	0.07912475538757892	9702	4
cg01744607	15	62868070	5.10894151293882e-5	6.275918220980827e-4	0.9351194891307507	4.290580027970857	0.231748128928803	9703	4
cg01744729	13	113474194	-9.738575243103397e-5	2.2448673474021916e-4	0.6644226600264838	6.416353021816881	0.09302035295279802	9706	4
cg01744822	16	73100510	2.9168513592018e-4	6.48545364744024e-4	0.6528886480958576	1.9238458704038255	0.588362226446993	9704	4
cg01744987	12	102271623	-3.6689723036060075e-4	1.5895341177976183e-4	0.02098767757243231	2.41353257161457	0.49112051026627257	9701	4
cg01745275	11	93927425	-2.874819766781311e-4	5.010260123542745e-4	0.5661122654937505	0.5606796624265781	0.7555269461858778	5750	3
cg01745370	2	109065127	3.570315923133801e-4	8.041868163631546e-4	0.6570671763793272	1.6886544063361564	0.6394591198948504	9705	4
cg01745420	11	102324112	1.7496278730775504e-4	2.0490648554363414e-4	0.3931789531250421	0.47263950606809435	0.9248599377582625	9704	4
cg01745437	14	45247593	6.703429936575209e-4	4.4087327095625146e-4	0.1283881014820049	5.12061014688215	0.1631755376649791	9704	4
cg01745448	1	155232379	5.18746629564138e-4	2.9386357066041937e-4	0.07751949411497765	1.8634953335728812	0.6012160565235674	9704	4
cg01745480	2	3683030	-9.943105597650292e-4	0.0011182876511524283	0.37392963261873136	2.7257109963399766	0.43587564798850886	9703	4
cg01745499	6	34206084	7.451129473795428e-5	2.405115422433493e-4	0.7567104620821754	2.2686561500314113	0.5185521358151942	9683	4
cg01745510	12	12870119	2.3286652640667777e-5	2.1030123232707403e-4	0.9118304663147909	1.3321599679235236	0.7215109077888524	9688	4
cg01745522	6	26217416	2.977909448316654e-4	2.029819892768657e-4	0.1423541225435653	6.089391894792405	0.10734119131955103	9697	4
cg01745629	6	83775548	-6.125036512509644e-5	1.2822975302092477e-4	0.6328914341329585	1.8353098472670677	0.6072814267583818	9591	4
cg01745657	3	111393169	4.5667829303644855e-5	3.265797146891231e-4	0.8887890164516029	1.9255075693303734	0.5880109062978274	9696	4
cg01745690	7	43798100	6.766350871891826e-5	1.6284547722368348e-4	0.6777704637075551	2.634308013891416	0.26789665006160823	5808	3
cg01745692	17	12921509	-1.9907540873705906e-4	2.7762702405160296e-4	0.4733366869535213	4.008380694370128	0.2605605872541442	9701	4
cg01745726	22	24129337	-1.2199042961080607e-4	2.089959424465455e-4	0.5594237835470434	2.3663227943650766	0.49993440935973427	9704	4
cg01745766	2	203504161	-0.0017667591300784481	6.836554022309999e-4	0.009758164882161191	4.979723266305183	0.1732879418389724	9703	4
cg01745789	7	127911866	6.581233390354495e-4	0.0015726020305411445	0.675586518697036	5.569707683073782	0.13452826673046167	9693	4
cg01745867	6	30710816	7.672867034851818e-5	2.1566107568624999e-4	0.7220026441269715	10.747532794347878	0.013172412469417541	9675	4
cg01745873	17	28706715	1.3929966931748122e-4	2.0944708406282997e-4	0.5059974857460927	0.20734335762251477	0.9763952126311175	9704	4
cg01746044	22	30234775	-7.135249693882606e-4	5.917970923996908e-4	0.22793630374049798	3.974635821470608	0.2642160605870432	9700	4
cg01746088	2	38978194	3.114539313020306e-4	1.9612372244385388e-4	0.11227543231950307	3.288659550011028	0.34922414563025655	9659	4
cg01746118	6	169569064	1.4336660274448328e-4	4.726072606485167e-4	0.7616212265883529	3.7501292312540317	0.15334505803772513	5808	3
cg01746241	9	34370835	0.001667899497758385	0.002003315897466477	0.4050876275628429	3.401419347714862	0.33377455864739664	9699	4
cg01746503	14	23644717	-6.411015464400734e-5	3.6637089444738197e-4	0.8610898250190138	1.9194304288704598	0.5892964300986276	9703	4
cg01746550	2	60543791	-2.437020478299624e-4	5.63597245234907e-4	0.6654473671117878	1.067734899443587	0.7848681546441492	9704	4
cg01746873	13	113344027	-5.139855866145559e-5	2.0665827215411256e-4	0.8035829426343579	0.7745314155517435	0.8555485753690606	9696	4
cg01746878	14	56236843	-1.6517067492754294e-4	4.929859736848345e-4	0.7375939113965295	0.5815823708412851	0.9006354185400398	9704	4
cg01747077	2	211035257	-1.8717252826223226e-4	1.4499399675104149e-4	0.19673888675503917	0.11023349878665631	0.9905817034266882	9704	4
cg01747191	6	109449950	-6.937848942597784e-4	4.2183140611731985e-4	0.10003228924926956	3.3671757986095723	0.3384019255197774	9701	4
cg01747222	14	23845893	-4.062870674000834e-4	6.090906421317402e-4	0.5047473748550929	1.1618498284573608	0.7621680742168027	9689	4
cg01747263	3	156394028	-2.4504577001016766e-4	2.999975213734371e-4	0.41402788189018963	9.42868613623912	0.024102248232500446	9689	4
cg01747518	14	103994927	-0.0013699926554623142	9.542180960257391e-4	0.1510812410883602	1.4212653897057332	0.7005576640117929	9705	4
cg01747547	7	152455704	-4.730875215532281e-4	4.292698381206079e-4	0.27042910275075693	0.9305009334188139	0.6279777979577157	5809	3
cg01747591	16	89703612	-4.605059298434829e-4	3.483506093492895e-4	0.1861811284654378	4.51450063515018	0.2110005049736872	9681	4
cg01747664	1	36614437	0.0013895000397306	5.70722042660929e-4	0.014906805095445926	4.296886746001459	0.23113893054113144	9698	4
cg01747665	16	1843424	2.3238160375996925e-4	4.4995651720222733e-4	0.6055377303167795	3.0790582229333645	0.37959584413958164	9705	4
cg01747792	20	61806628	1.4875170366486512e-4	4.5918125353799113e-4	0.7459759933672119	4.312428592696895	0.22964394157845583	9677	4
cg01747796	1	59040648	-6.434376163742478e-4	8.260369575402843e-4	0.43601192990381826	1.5925227059489502	0.6610864320208809	9700	4
cg01747862	4	174457371	-0.0012230332764476624	0.0024856507546694284	0.622692864264095	0.839037124420966	0.8401088642716772	9690	4
cg01747926	7	41189038	-2.7866034682223013e-4	4.286556765079861e-4	0.5156407513454127	2.1968874348189273	0.5325617096781047	9700	4
cg01747969	7	96641558	-2.833298310527211e-4	0.0046833377587629735	0.9517594740889745	0.007191112503081308	0.9324200536755001	1333	2
cg01747978	7	99530571	6.61528279696363e-4	4.3090540511236936e-4	0.12473339663957549	0.36178725558018554	0.9480181411907435	9598	4
cg01748082	9	137772580	-5.55762682188359e-4	5.770145891207554e-4	0.33546261728471893	2.9928585342666656	0.39272756087865823	9705	4
cg01748263	3	193097361	9.930731307671253e-4	9.639358039830507e-4	0.3029032441310264	5.3757813645120525	0.1462599491406602	9541	4
cg01748268	6	30122143	6.085567644205103e-4	5.32519000010619e-4	0.25312627802351123	1.7029046267093917	0.6362882237982019	9701	4
cg01748275	19	18965636	-3.909253481935963e-4	5.794174617306235e-4	0.4998747342327391	4.875754253823221	0.18112440300759594	9696	4
cg01748414	6	2698014	5.3548029394353985e-5	4.309236067070472e-4	0.9011067309388242	1.0476001861365107	0.5922656017732079	5800	3
cg01748498	7	2290726	-3.165998482304812e-4	4.4556485567637835e-4	0.4773579332829974	4.740716214551281	0.1917979468103708	9683	4
cg01748572	11	76432847	3.643147599298901e-5	4.1161179068257187e-4	0.9294718842761871	2.312273747041612	0.5101736616826051	9702	4
cg01748573	20	57463530	2.0880849436519438e-5	7.152077326389077e-4	0.9767086678677205	1.0719388041285012	0.7838521178316995	9703	4
cg01748627	11	67272202	-8.224401016719561e-5	2.8110274960359646e-4	0.7698460101682255	1.9478559006413025	0.5832996305535824	9703	4
cg01748699	17	71281866	-2.9877128802031515e-4	4.133757947310327e-4	0.4698276454483823	2.651766109298724	0.4484864659953026	9705	4
cg01748703	7	121738915	0.002254	0.002225	0.31104406062314854	0	NA	1088	1
cg01748757	17	54230996	1.3583499863021388e-4	4.0165513728769966e-4	0.7352214224892193	6.109809587306887	0.10638826971296059	9701	4
cg01748832	1	1911471	3.96597250598913e-5	4.0884739228358186e-4	0.9227234264678608	4.1868535716290065	0.24198139217044679	9705	4
cg01748892	7	27184667	-0.0017073166923372704	9.679746042626848e-4	0.0777651206895874	1.4319571207719282	0.6980611974399903	9700	4
cg01748970	14	62088363	7.307311131136378e-5	9.423617144218654e-4	0.9381919592247272	8.245936660629395	0.041193197085932644	9589	4
cg01749054	14	101535459	0.0017983274669660925	0.0010534709070792643	0.0878127672996359	1.4272728227642482	0.6991544665846179	9703	4
cg01749076	7	47383997	-9.978556273062876e-6	4.1926283841703914e-4	0.9810119484303218	1.1789477096619256	0.7580578215207512	9705	4
cg01749213	2	219906749	-3.198112569491643e-4	0.0010720555401802897	0.7654620389572169	0.8397717027028221	0.8399323989326606	9704	4
cg01749249	6	43252541	0.0014953900451292888	9.651173153581903e-4	0.12127631497508437	2.0873862141682906	0.5544688302414192	9703	4
cg01749347	7	100230985	-1.5144649194933735e-4	2.765062072196623e-4	0.583887872488722	5.924672454202942	0.11533314412539039	9701	4
cg01749436	8	9756178	-5.111276822640909e-4	6.120837871684644e-4	0.40368301161910286	1.0654338227796478	0.7854243570542687	9702	4
cg01749464	11	72032341	3.0707533006339503e-6	4.576329523655757e-4	0.9946461716753676	1.7248170015392896	0.6314305758202687	9698	4
cg01749467	2	98340073	0.00069115333841250745	4.7639968872281073e-4	0.1468398453670138	1.5730459016381766	0.6655168046161212	9703	4
cg01749491	2	176948693	-4.965827666380387e-4	0.0012895797931479235	0.7001830975656053	0.7406843693605568	0.6904980123658202	5790	3
cg01749500	16	68027075	-7.840824338489636e-5	6.276408153116033e-4	0.9005826556682811	1.018256216309671	0.7968346085942828	9705	4
cg01749530	10	75255289	2.2986339301106875e-4	1.6990064455144093e-4	0.17607853211620222	1.8735675630660935	0.5990581169881326	9703	4
cg01749539	17	75473969	2.580199179373264e-4	5.895264320668842e-4	0.6616232021912846	1.4722221922633356	0.47897297818776535	5808	3
cg01749555	17	80709803	5.918728043576375e-4	2.3753923462322432e-4	0.012713895329724112	3.658416075801609	0.300789785129406	9696	4
cg01749569	12	69678096	-1.9692749797751386e-4	5.443745180851808e-4	0.7175388372143792	4.823582175429578	0.1851805983074433	9702	4
cg01749651	8	143279569	1.556902255056703e-4	7.834090306870039e-4	0.8424706114264452	7.133590884183967	0.06775949809022429	9705	4
cg01749702	20	1187652	3.452918434865119e-4	3.162689106551066e-4	0.27493568901777493	2.5679330590033116	0.4631390492123131	9691	4
cg01749718	12	5581281	4.5470130859397926e-4	6.533852333619596e-4	0.4864813690071238	2.5458618418301495	0.46705980616355003	9673	4
cg01749725	8	20147996	5.744441706347982e-4	0.001328967193556043	0.6655607611870282	0.49120213062125984	0.9208199700728921	9699	4
cg01749742	2	18944047	-6.167999251855304e-4	0.0011825858074681675	0.601970553216029	3.086608135578232	0.37846370879497376	9681	4
cg01749778	17	36861696	3.6652271957894915e-4	4.996891878039044e-4	0.4632526733434464	11.401001353819654	0.009743854027956423	9702	4
cg01749784	4	113444577	-0.0010490636542187751	6.136220188407401e-4	0.08733520638657571	3.256331683624311	0.3537668518101092	9704	4
cg01749792	4	7437812	-7.93900213572709e-4	0.0011240820022318924	0.4800231124518743	7.064837935056565	0.06985963040510426	9703	4
cg01749904	16	89687052	-0.0010156842722109057	0.0015797891809048235	0.520273459560936	1.8840802821545175	0.596811202413518	9706	4
cg01750019	13	35488290	-0.0011613370157067821	0.0015565183138596275	0.4555997518266944	2.314908166458338	0.5096709159661816	9638	4
cg01750032	12	5540426	8.339475844083584e-6	3.7557843400096906e-4	0.9822849458584024	1.6000449038799973	0.6593796381007125	9703	4
cg01750051	2	178087938	2.57338508465971e-4	8.145928829457877e-4	0.7520703827268165	3.0028725360708934	0.39118249971400376	9697	4
cg01750157	17	72426840	-2.2942366066214048e-4	3.0018199166925805e-4	0.44469927376542195	1.792391736537861	0.6165919772149547	9705	4
cg01750170	7	155595288	0.00282146658855111	0.002315482188204999	0.22302557104342716	0.8109830306515464	0.8468382740079001	9689	4
cg01750172	10	12392385	-5.958621817357204e-5	1.7612414659445695e-4	0.7351224946937545	1.7783447167662194	0.6196586680017728	9694	4
cg01750200	16	83273795	-4.80563395573624e-4	6.569526870795436e-4	0.4644714763537396	0.12218024502103778	0.9890489111680433	9704	4
cg01750221	12	109985316	-0.0010856006589139175	9.497519624326288e-4	0.25302365550227646	2.0670395655631872	0.5586096091508119	9616	4
cg01750261	16	10671842	8.188526609623136e-4	0.0013891785243335735	0.5555587777282813	2.5201657016815906	0.4716577106442869	9700	4
cg01750341	4	79290095	-3.016475719745324e-4	4.4002328235859836e-4	0.49301181406767314	1.3140216054579918	0.7258062309044709	9706	4
cg01750375	20	43343365	-3.646471133108319e-4	5.839700947251121e-4	0.5323467268457476	4.012660028112466	0.26010031669983696	9673	4
cg01750507	18	158229	-1.66861008039658e-4	2.638525059183685e-4	0.5271238421679463	5.324805579675414	0.14950086886337852	9703	4
cg01750611	17	27072015	-1.319541868819635e-4	3.0168445345206017e-4	0.661827516538511	14.197387868285755	0.0026484220574735195	9706	4
cg01750654	3	179170617	-1.2553128656807804e-4	8.295200155321258e-4	0.8797153837034725	3.9517530234465212	0.26672128231976516	9698	4
cg01750714	12	119418367	-3.6364814718039846e-4	5.924079815362048e-4	0.5393161179722097	2.6791038152405062	0.44379007011184124	9695	4
cg01750716	8	14660063	0.0013127079893382036	7.55146027240638e-4	0.08214918613922786	0.882214619031778	0.8297175707140871	9702	4
cg01750724	8	1570635	-0.0019576071063669384	0.0014114294400353062	0.16545159882492347	4.6284902774441115	0.20111162221066192	9692	4
cg01750764	1	228546589	1.4954001103901682e-4	3.928273815346294e-4	0.7034435761663937	6.391092812572659	0.09405791583529183	9702	4
cg01750783	16	88564747	-4.184052923453428e-4	3.716514569432546e-4	0.260250090635373	1.3746383331684013	0.7114902654414266	9706	4
cg01750847	16	30007184	-2.6510696930977957e-5	2.503247881812929e-4	0.9156575677198358	4.47535208564921	0.21449939006431426	9681	4
cg01750895	17	17463041	3.5502888819819887e-4	4.982327277864834e-4	0.47610791388907203	1.0001709506869738	0.606478818511763	5808	3
cg01751047	16	89258141	4.7828620222142105e-4	0.0012084506595707166	0.692263913331689	0.8265771889801858	0.8431001252731402	9704	4
cg01751134	16	55543166	5.9179665497716705e-5	2.649674340084174e-4	0.8232654972192184	4.968163865238698	0.1741432409879769	9628	4
cg01751181	11	133032650	4.184402298530314e-4	0.0011210286104529955	0.7089515645385234	0.896537802547718	0.8262632357072526	9704	4
cg01751188	22	23412225	9.741798293639576e-5	1.3335138374034403e-4	0.4650626323243555	10.644497355266694	0.013812053270609507	9704	4
cg01751245	2	65593761	0.003025126844389079	0.0015655227681442138	0.0533171936511783	2.4344960062362513	0.4872455068786397	9706	4
cg01751320	14	23574656	0.0011342579293171038	6.205178674900111e-4	0.06756133908600745	6.960945496697631	0.0731530449145757	9706	4
cg01751341	16	85045118	-1.5556292387121267e-4	1.6096769857858325e-4	0.3338324425343286	0.4690669746705016	0.9256327677575412	9697	4
cg01751433	12	46123670	-5.816691545927577e-5	2.3817624062564814e-4	0.8070620185342995	0.7837904273906402	0.6757749222075875	5809	3
cg01751470	2	85980788	-3.5449529445747564e-5	2.318748521638988e-4	0.8784912006990736	1.0125020634873807	0.7982268626990071	9684	4
cg01751549	6	43334003	-3.679887094014885e-5	8.804923846674695e-4	0.9666633054533853	3.565836387387124	0.31232321096672805	9691	4
cg01751584	9	100159780	-6.401678108013994e-4	6.727606803731679e-4	0.3413234504636976	4.24063286373223	0.23662512041211387	9674	4
cg01751605	7	137028546	-1.0764134823371917e-4	2.87754327222115e-4	0.7083494271586614	7.134961845990157	0.06771824827920417	9698	4
cg01751681	12	3274899	3.431595580679205e-4	5.433541592144038e-4	0.5276758683264271	1.955295953496841	0.5817368449103748	9702	4
cg01751800	4	77820391	-1.465873571719172e-4	0.0010554951062659726	0.8895448281334054	0.2608243520591827	0.9672197066879449	9704	4
cg01751892	12	53038605	4.434539650547465e-4	5.676585102612464e-4	0.4346857679117335	1.9835705852460153	0.5758236843861717	9698	4
cg01751961	13	111644790	9.624735570712478e-4	5.524767326905967e-4	0.08148973127803927	2.846100433207323	0.41596708291791507	9686	4
cg01751992	4	52711271	-3.8206181322594703e-4	0.0011526885588160113	0.7403025122797788	0.3530318000961234	0.9497645948697209	9705	4
cg01752041	8	63055444	0.001240695762210229	8.278279641330083e-4	0.13394207378282103	1.0397578505325589	0.7916329634681534	9701	4
cg01752189	16	971820	3.446464568054896e-4	4.4089383493416476e-4	0.4343912402809194	0.6008565630205629	0.8962362548272144	9705	4
cg01752203	2	15948462	0.0035909614747658383	0.0018102416145098985	0.04729020652678661	2.633985226912224	0.4515626246098246	9697	4
cg01752322	11	69481117	-9.098787765107909e-5	4.8416447617393994e-4	0.8509333909146508	1.1068477285034277	0.7754212771949397	9701	4
cg01752462	2	242156822	-4.649288112459813e-4	3.654571962764754e-4	0.20330773802239152	3.3963847796959947	0.3344513883912412	9701	4
cg01752594	13	50696070	7.466997527888048e-4	7.729819448761891e-4	0.33404470277390685	1.8185072845611754	0.6109158486391049	9704	4
cg01752628	17	31317382	-3.6195445527103e-4	6.246868268900707e-4	0.5623075249587018	1.3201245746048453	0.5168191422189156	5806	3
cg01752665	12	551046	6.105580918268923e-5	3.381282016893391e-4	0.8567051057427597	1.3794407210691901	0.7103609375112954	9704	4
cg01752856	8	19471331	-4.2975461258567974e-4	5.788011188150262e-4	0.45778991205259534	1.107446163952191	0.7752768609318179	9692	4
cg01753003	11	85565989	1.009583324971905e-4	2.6128590561062576e-4	0.6992076526033166	0.8455877357492018	0.8385348011577001	9676	4
cg01753140	3	171099761	2.032170450360641e-4	4.2535699787268303e-4	0.6328235681207205	3.281093509173689	0.3502827568046532	9669	4
cg01753176	7	1950147	4.2422387050329374e-4	5.087679331814404e-4	0.40437910841561514	0.8855526962152391	0.8289128022188895	9695	4
cg01753188	16	77233325	-7.826377026646475e-4	4.956097534800516e-4	0.1143037095631429	1.7865602692925893	0.6178639300360722	9705	4
cg01753198	16	70560099	-3.4979806936694243e-4	7.973032701853838e-4	0.6608597265363533	1.07162894755179	0.7839270019087722	9704	4
cg01753208	5	172666071	-1.7669626132261438e-4	4.0740428679548823e-4	0.6644973538459278	1.5832178690940244	0.6632010135332406	9704	4
cg01753209	21	43098516	-6.694364053897175e-4	0.0013414657636563172	0.6177557577109876	2.4652338781017895	0.48160687693990417	9704	4
cg01753241	7	1587459	2.0614049582889433e-4	3.124160958576373e-4	0.5093650177770875	1.8057868318900832	0.6136764666604846	9698	4
cg01753252	16	88757588	2.6340993585943594e-4	2.00700103794086e-4	0.18936652356010902	1.9270242012439818	0.587690378981568	9555	4
cg01753263	5	171879957	3.373608383052758e-4	4.4949090883084303e-4	0.45292963381657403	6.557429464967296	0.08742493573807418	9702	4
cg01753270	2	239240285	-6.695752485553245e-4	8.978260757705847e-4	0.4558040126435836	3.1322411109263295	0.37168216957485195	9534	4
cg01753327	8	22064885	-3.1159551883503426e-5	1.779354801125642e-4	0.8609875928002674	1.1242551188885568	0.771222262155831	9689	4
cg01753359	8	125985359	4.0229352252935655e-4	4.1592984595333776e-4	0.333436641330495	1.899663920122431	0.5934906554588681	9701	4
cg01753375	2	74607600	8.436923962575255e-4	6.453585113634389e-4	0.19110284083844403	3.3067522244588337	0.3467039659474625	9705	4
cg01753544	11	64509592	-7.537764218637935e-4	3.7600614522668156e-4	0.04499600974208304	3.2434018120590067	0.35559805980360615	9700	4
cg01753595	9	137533141	-4.1434596262623143e-4	2.3891718539763678e-4	0.08287088891551841	2.2405468665578274	0.5240061208398527	9703	4
cg01753648	16	30688113	-3.4891755215191763e-4	5.278324806411263e-4	0.5085876711873432	1.3312197163775854	0.721733332423672	9706	4
cg01753731	4	903032	4.9197429851000236e-5	1.77175136107303e-4	0.7812604496644618	3.3908247595632828	0.3352002562539245	9633	4
cg01753796	3	178867105	2.689885835199345e-4	3.170407012496277e-4	0.39619548335911003	1.389978315909994	0.7078855421980628	9561	4
cg01753815	7	157225818	9.759097623643797e-5	6.785336605446362e-4	0.8856376455503872	2.0756306916398732	0.5568585509991888	9704	4
cg01753920	3	25828305	2.5120842580419905e-5	4.987814555448335e-4	0.9598319829379075	5.1789471316052005	0.1591530294717273	9704	4
cg01753950	12	110506167	7.62986044689809e-4	0.0011115510685264292	0.492451040976234	1.4616288516216056	0.6911542585582089	9524	4
cg01753966	4	3531945	2.9755211197534667e-4	3.8200853176708043e-4	0.436029885274721	6.241287178220482	0.10044333488700921	9643	4
cg01754028	2	159825833	7.815223392568487e-5	2.1690407763817683e-4	0.7186169569512253	1.5851988145356661	0.6627505265506288	9703	4
cg01754037	8	99077049	4.3528658061862176e-4	2.535790162076706e-4	0.0860574442156071	3.106288959449677	0.37552605607613776	9697	4
cg01754041	11	18137155	5.83002212024835e-4	2.973636573568047e-4	0.04992922590068678	2.5835213099773537	0.46038580069208945	9540	4
cg01754155	3	98620518	-8.582687551180832e-5	3.694795264348679e-4	0.8163117776720594	0.7112118115694418	0.7007487268452839	5809	3
cg01754162	4	100484628	2.626116932254406e-4	1.8404770383111766e-4	0.1536180805876325	0.045678570613526856	0.9974387972946006	9700	4
cg01754178	7	157507610	0.0010376686108343844	0.0011926269765148332	0.38426230813952983	0.7518624738285093	0.6866495475606904	5799	3
cg01754219	3	151035969	-8.981359233011668e-5	6.112878043300211e-4	0.8831910488842861	1.5100037939786537	0.6799633920840072	9696	4
cg01754267	12	57629240	-2.165545488774732e-5	3.550938228713343e-4	0.951371024778578	1.7004251513971445	0.6368392788943799	9645	4
cg01754290	7	114066523	5.567661023367501e-4	7.452567857223767e-4	0.45501554502896024	1.8186453608998585	0.6108859262501765	9685	4
cg01754423	16	51465744	0.0034734076690077532	0.0028359470278973755	0.22065859179852335	3.100927679139016	0.3763243670206124	9703	4
cg01754713	16	31226334	4.3335740503959257e-4	9.462653911896077e-4	0.6469768464706337	5.081986492619002	0.16589119378839823	9702	4
cg01754756	10	88728078	-3.4752851884007187e-4	8.869091072558882e-4	0.6951747263943164	6.793211486415728	0.07878918959089648	9700	4
cg01754780	17	36728693	6.083158379224743e-4	6.196537365068333e-4	0.32624626191844247	8.125509202413927	0.043487789506675936	9647	4
cg01754790	13	33704258	5.093826790087885e-5	4.309585107095393e-4	0.905911080087123	2.997490404713333	0.39201226836232395	9703	4
cg01754848	16	427756	-2.9602089561723476e-4	4.2377649605376073e-4	0.48484536086223945	1.838800858444573	0.606528052280031	9705	4
cg01754958	8	22280204	4.0027301682456646e-4	1.9813295564014236e-4	0.04336012407886987	0.21651789180777647	0.9748797015854873	9705	4
cg01754967	15	54049269	8.933395968761492e-4	8.715178015503226e-4	0.30534486126501187	1.2576511837824578	0.7392129249853825	9704	4
cg01755009	1	247978690	3.361524232073175e-4	4.217746710817452e-4	0.4254537710142529	0.8615526162299687	0.834694707527416	9706	4
cg01755100	17	79459490	-0.001121495473571223	9.205149886468206e-4	0.22309675882303087	1.4467309985893675	0.6946182021696062	9705	4
cg01755266	11	119045225	-1.7933783152540794e-4	4.051431635226297e-4	0.6580167522982519	2.553052397817151	0.46577957372019635	9705	4
cg01755336	14	102653321	-2.453707038257445e-4	3.8526948451625154e-4	0.524202546934218	1.301416338369996	0.7287967801796108	9700	4
cg01755342	1	1845396	3.3653605587690035e-4	3.993357736340196e-4	0.3993741146924965	4.017965259346667	0.2595307297101975	9706	4
cg01755369	19	10764728	-1.886145257887994e-4	1.3656860612844526e-4	0.16724906231910547	1.734018995366628	0.6293972664791269	9673	4
cg01755505	8	21179380	7.779350788312795e-4	9.818115196226513e-4	0.4281585716462093	4.729715465598732	0.1926928240169725	9705	4
cg01755539	16	27215246	-2.0300686614801677e-4	1.3040053998638346e-4	0.11951924210900391	2.5803234123455123	0.4609495537349989	9652	4
cg01755541	16	67428324	0.001680458333424247	0.001076680900466023	0.11857647517534176	2.0386313835553316	0.5644274555070792	9704	4
cg01755551	9	99615764	1.7962190755425642e-4	0.0011227180801763974	0.8728901851300241	0.5956218663808069	0.8974339116461674	9706	4
cg01755562	3	139653545	2.9756480955776888e-5	2.1912551469496295e-4	0.8919821472050886	4.402051442967301	0.22119524614144842	9682	4
cg01755628	14	24768634	9.216044009769101e-5	2.308952003927794e-4	0.6897870832459385	7.473074494811022	0.05825433438227113	9701	4
cg01755703	12	1100495	1.6797265275301593e-4	2.522575923941268e-4	0.5054894087733548	5.123756792675988	0.16295614732194746	9706	4
cg01755728	3	49449714	-1.2317891267280148e-4	2.8804667259490834e-4	0.6689166933177345	0.9590907818839812	0.8111493807512753	9682	4
cg01755729	8	146012904	2.2512574419818957e-4	1.6180954343504328e-4	0.164134237023057	4.152544415349496	0.24545624398659177	9683	4
cg01755924	8	37160146	-6.184705152502998e-4	9.437395182444689e-4	0.5122486956742358	7.186018202389536	0.06619924443660709	9689	4
cg01756060	7	92463390	-2.1666474528723027e-4	2.2346202606544284e-4	0.3322549174019192	2.847528209139698	0.4157355718171329	9702	4
cg01756063	2	18742450	2.1556539666719134e-4	7.560445579339168e-4	0.7755502093887384	6.030144819358065	0.11015278929219695	9702	4
cg01756103	22	40388578	2.5205295001486057e-4	6.219084038003079e-4	0.6852647189836316	2.9714237453097123	0.3960520897196716	9706	4
cg01756288	3	36986532	1.1339688849099399e-4	1.7882555642420944e-4	0.5260024141502951	2.3357428571488468	0.5057081274686901	9704	4
cg01756327	17	74350268	7.768695744707934e-5	1.4513997260557078e-4	0.5924732463446831	5.1504486863889385	0.16110627081006434	9644	4
cg01756381	4	11430693	-1.3246476540046523e-5	5.913354084450706e-4	0.982128120364168	6.253208637367223	0.09992032292159436	9703	4
cg01756421	16	67918484	-6.556971916714557e-4	2.568740903720034e-4	0.010692174688290361	19.7478517911529	1.9143932769682552e-4	9700	4
cg01756461	15	102036983	0.0012020417123834869	0.00113784042203684	0.2907746332648814	1.2593588955740662	0.7388055717131252	9700	4
cg01756536	13	37251821	0.001255749985218341	8.962608179062345e-4	0.16118452081534568	1.479230928740243	0.6870720498989951	9702	4
cg01756564	11	108093812	-4.4609436148640284e-4	2.4792737407610635e-4	0.0719721070710423	4.304478800615509	0.23040752740024056	9608	4
cg01756660	12	53625915	1.0259988680735579e-4	1.9282530762612082e-4	0.5946655706803083	1.0186645357872564	0.796735815549774	9699	4
cg01756700	8	101319770	-0.0015685926833952232	8.653521511909278e-4	0.06988366166782851	4.633958571181989	0.20064822621222472	9614	4
cg01756730	12	57483513	3.87050305309712e-6	1.6073944931898235e-4	0.9807893069488957	0.3681151330070955	0.9467474640942745	9556	4
cg01756756	19	30206951	-3.038352583894784e-4	3.5661939867457775e-4	0.3942210478539254	2.16399618298291	0.539074771070842	9705	4
cg01756799	17	40715281	-9.469619193328506e-4	6.976945314447332e-4	0.17469449690313527	0.9183146733991059	0.8210059580430948	9704	4
cg01756814	4	111119868	-1.74453047726899e-4	2.448855105310513e-4	0.47622568533765325	0.39832414306366853	0.9405884697196758	9644	4
cg01756841	1	176176579	5.864294018406675e-5	1.3728916268563143e-4	0.6692707433649335	3.9259960294733887	0.2695669020503049	9705	4
cg01756899	16	1070137	2.0630741889223001e-4	6.055835223551712e-4	0.7333479473063651	1.9770512651409133	0.5771834371768946	9702	4
cg01756902	20	62340073	3.6163876396160243e-4	5.613077774363214e-4	0.5193945879677111	3.3768353447089723	0.3370909657774981	9702	4
cg01757116	13	34118017	-8.680987696434317e-4	0.0010021130450747113	0.3863430428536534	2.4430683194526237	0.4856678237266673	9672	4
cg01757124	17	76320916	-6.951191667758638e-5	2.4296972044131703e-4	0.7748069544160091	5.308261093538539	0.1505672385780598	9624	4
cg01757160	12	96588951	-2.732639838777808e-4	1.7060595373655436e-4	0.10921622343153503	1.3237578885157701	0.7234994105988939	9613	4
cg01757168	3	128215565	0.0030729259461006026	0.0020772434759538357	0.1390524788135972	2.731359767772333	0.43492430975297236	9705	4
cg01757206	17	7183913	3.113634398442217e-4	3.49847400818847e-4	0.37346703241308626	1.0096316393842413	0.7989214000716858	9705	4
cg01757209	2	161264373	-7.313275052078947e-6	2.05728222226974e-4	0.9716425852251044	7.758532754340171	0.05127481968052095	9699	4
cg01757255	6	73032473	-7.459887857934079e-4	8.078115360095389e-4	0.35576292914868096	4.227311539943488	0.23794166765617886	9590	4
cg01757312	13	112720565	2.5010364508539233e-4	4.4889946866005483e-4	0.5774260041763771	2.9472246965519937	0.3998338683319693	9705	4
cg01757525	1	40943386	-7.566614732705396e-5	1.5704786903129194e-4	0.6299458397525672	1.437578525839214	0.6967502364735574	9703	4
cg01757534	6	91006597	3.2186519215972765e-4	2.2572760261880547e-4	0.1538969490579358	5.0569027192954135	0.07978247903106009	5117	3
cg01757548	6	170730413	-0.0012422942885070756	0.0014688140037028045	0.3976751881600626	0.6033252380685168	0.8956707158953968	9697	4
cg01757586	8	48172551	2.5784992485567104e-4	5.492171368005379e-4	0.6387220707299914	0.2095916020607395	0.976026231726809	9507	4
cg01757745	10	134755601	-8.959897472731445e-4	0.0013963118050418495	0.5210789366957138	4.8910914061636674	0.17994789265914032	9699	4
cg01757798	14	57857253	-1.614026065385752e-4	1.663535135626639e-4	0.33192755517873274	3.6180492873741428	0.30577116972265717	9706	4
cg01757806	17	8378795	2.191264127803964e-4	4.4211954659511074e-4	0.6201575546142122	2.7194178915314016	0.4369375068137414	9703	4
cg01758022	8	141557171	4.99208051828895e-5	3.9915770001426365e-4	0.9004717992432529	1.4574409949533866	0.692127173946113	9703	4
cg01758106	16	12256711	5.178251476098723e-4	4.0044899667353735e-4	0.1959725459102876	5.515426352651827	0.13771885655550198	9706	4
cg01758115	16	48357692	-0.0018116938687368347	0.001023923770200615	0.07683314751647212	3.662389452243905	0.3003033914958505	9542	4
cg01758314	17	6797034	0.0017726735311261494	0.0017863394416919995	0.3210269335126531	3.3814874916308315	0.3364611806369772	9703	4
cg01758450	3	194392962	-3.823534902306968e-5	2.1644396456051853e-4	0.8597814203510228	2.506154751338155	0.4741798087742794	9686	4
cg01758512	6	96463902	-6.676828270836523e-4	7.071432841679957e-4	0.3450688004204368	0.864831484300278	0.8339053971313857	9698	4
cg01758539	8	56981229	-9.612150235594787e-6	8.627229678378548e-4	0.9911104399868319	0.95245782909743	0.6211212822742322	5808	3
cg01758575	16	28943288	1.8298275920867763e-4	3.674473990100463e-4	0.6184956386435643	2.1753385261200586	0.5368222333784816	9706	4
cg01758634	15	75744504	2.897043553132764e-4	1.8365628264412355e-4	0.11469733649346217	1.2363718807353994	0.7442946953044686	9704	4
cg01758672	17	17743687	3.292608278084024e-4	2.340467688958466e-4	0.15948184461604295	0.4196806673438336	0.9361475853716958	9700	4
cg01758799	11	1446346	-0.0013398762096579098	0.0011870659777882327	0.259012024045834	2.7694267998685937	0.25039555289089377	5808	3
cg01758807	7	46249871	-3.2492379405914485e-4	4.6872812060778414e-4	0.48818209258480294	1.521454597202886	0.6773275464969328	9673	4
cg01758942	3	52551074	-2.0072033109552577e-4	4.583213906582443e-4	0.6614249363658262	0.6057031751679665	0.8951255295587572	9703	4
cg01758993	20	44993436	1.7961675562671784e-4	3.380396413701166e-4	0.5951775087674542	2.4943590074505586	0.4763113996763968	9700	4
cg01759110	8	24241694	0.0012382618623139321	0.0018433380368990796	0.5017430247937944	0.6758986286560588	0.8788576545404675	9704	4
cg01759112	17	5980904	-6.154887163183777e-4	6.328009678015802e-4	0.3307313256620423	6.224776967475213	0.10117199911908559	9703	4
cg01759114	8	56494607	3.848470088672473e-4	0.0015882955547969187	0.8085462522927002	5.001669930698057	0.1716749045990159	9701	4
cg01759126	2	68870892	1.9878275776102946e-4	1.7680927495223282e-4	0.2608951570159367	4.09757902922549	0.2511183114605496	9691	4
cg01759136	6	27242945	-5.261932420027583e-4	6.057696112009011e-4	0.3850463023941126	2.8055409687422057	0.42258858703217506	9694	4
cg01759218	14	76815537	-0.002913025491518815	0.0017656275329986616	0.09897305086899237	3.4991659349886794	0.320870312352771	9702	4
cg01759256	2	1571421	8.865320061543007e-4	6.194029333762446e-4	0.1523532324311312	8.344892912735093	0.015414503048087485	5806	3
cg01759413	5	180650114	-5.034015079110187e-4	3.444443752952213e-4	0.14388141767527174	4.906291334482616	0.0860225620909732	5807	3
cg01759562	12	114917826	-0.0011185136450177326	7.894811982528614e-4	0.15655004724390464	13.247965816782067	0.0013281305747638722	5803	3
cg01759597	7	96626788	-2.9515668456774687e-4	4.163949989747239e-4	0.47842488484187445	0.2189622781687317	0.9744716015227053	9656	4
cg01759628	1	235266653	-9.518250297821955e-4	0.0014391693081876572	0.5083743364684352	2.575169489757674	0.2759364357952814	5809	3
cg01759672	5	137593418	-6.844889484338196e-5	1.2434145721863598e-4	0.5819824181338922	1.2327124830313334	0.7451696692839457	9603	4
cg01759756	11	66579670	-0.007248492318322926	0.004986160483565723	0.14602333347961366	4.802310440281585	0.028421597471392588	1322	2
cg01759761	5	7850327	-1.0414293490022057e-4	3.4596253985938626e-4	0.7633963977923445	1.1959196819548064	0.5499324420275226	5809	3
cg01759870	14	105936409	-2.879208799877158e-4	4.6087396819965726e-4	0.5321495820374962	8.630694702491319	0.03462615040474351	9678	4
cg01759909	17	76264540	1.3271453466975335e-4	2.448691664971016e-4	0.5878313165071591	2.8882823189715916	0.409172494466486	9690	4
cg01759986	20	22401074	1.7398940097605866e-4	4.622963997545508e-4	0.7066500379758904	3.4927158061454384	0.32170808590415184	9705	4
cg01760090	8	1365659	-0.003544768469147382	0.004216510322382034	0.40052289917480693	0.7340881478031712	0.6927791108931629	5809	3
cg01760100	16	90130162	6.850177313310583e-4	6.183082048802188e-4	0.2679091472494161	2.1329279413463063	0.545279993181509	9686	4
cg01760103	7	151664041	5.24042971172891e-4	6.126433574483703e-4	0.392340725235374	3.229005544688155	0.3576466045844516	9700	4
cg01760178	17	171434	8.531679082724575e-4	9.24305326671393e-4	0.35598798438185436	4.282494700871632	0.23253129045991702	9704	4
cg01760189	17	35656896	0.0015564788535145208	0.0011506152604339392	0.1761399383679987	4.3157675464157865	0.22932392608635635	9703	4
cg01760580	11	68700879	-2.4353571989793688e-4	3.9314217807208103e-4	0.5356135891431122	4.163430394734544	0.24434879453498531	9705	4
cg01760756	7	63506261	-8.478455769054357e-4	0.0019043674765247987	0.6561671914743652	2.6077061674021342	0.4561401576069871	9692	4
cg01760846	14	90722706	1.0732666728250697e-4	6.548710428733011e-4	0.8698179173357852	2.2165212126798384	0.5287015429638282	9414	4
cg01760983	22	17587971	3.997794646748358e-5	5.212112922023904e-4	0.9388606166153334	3.6113156952376593	0.3066092269901933	9705	4
cg01761236	14	102990251	0.003561538892977674	0.0021579212633230354	0.09885114547340011	1.5022454484751795	0.6817521790459053	9705	4
cg01761256	14	72243817	3.113606686079326e-4	6.382335053038615e-4	0.6256578094806438	1.4293920278228964	0.6986597696353763	9704	4
cg01761277	14	24023625	-2.310116891857907e-4	3.622018500606284e-4	0.5236050493273541	1.7352477724113378	0.4199482094230365	5803	3
cg01761362	17	40051528	-6.22173157565727e-4	5.580307740273004e-4	0.2648743475512254	1.8407651727853684	0.6061044087840325	9703	4
cg01761409	11	87908192	-1.9353797619823442e-4	2.1599825028919775e-4	0.37024400041627636	0.8314117321724119	0.8419399404990663	9702	4
cg01761420	6	106534239	-1.0990601476294785e-4	3.260037268636569e-4	0.7360180283325759	1.1756440594048518	0.7588516018268623	9685	4
cg01761478	6	31746114	-6.826857190639974e-5	4.330685719130266e-4	0.8747411332071893	2.6358289702930806	0.4512428600056	9679	4
cg01761552	16	81634971	-9.597410986996988e-4	6.014179970469449e-4	0.11053409982553182	4.958887464265603	0.17483247869294574	9701	4
cg01761595	8	9821723	-4.665853108997671e-6	0.0019485975489676843	0.9980894933367962	2.2134205612738147	0.5293097790717036	9703	4
cg01761618	5	96002755	2.6025667088864764e-4	7.017463560405398e-4	0.7107343609140027	2.45766653064346	0.48299029089868456	9666	4
cg01761662	11	120110812	3.843939104561027e-4	1.8745390725232364e-4	0.04030543376094852	2.704881884844381	0.4393983065940764	9662	4
cg01761710	16	333155	-6.099265594119651e-4	6.332024097050668e-4	0.33542656471001964	1.5234406774397677	0.6768708972763683	9702	4
cg01761729	2	128419650	-1.766206814365126e-5	5.109625959048892e-4	0.9724256025940967	4.618383188140033	0.2019707392620074	9702	4
cg01761758	17	76850277	-1.7485056127595583e-4	7.14595046610145e-4	0.8067004817062415	10.035752438065295	0.01826465862698209	9668	4
cg01761966	6	52173014	8.79254776248091e-4	5.712678456553217e-4	0.12377286281987505	1.11479543098253	0.7735036617483338	9705	4
cg01761968	12	130824831	-0.001497608824150001	0.0018294488658286009	0.41300780920197466	0.6179846534494853	0.8923031368348129	9688	4
cg01762070	14	21101007	5.298810468740027e-5	2.8444818909732555e-4	0.8522221691563898	1.7559747566139476	0.6245618531842289	9673	4
cg01762263	17	8021909	1.438637767138775e-4	2.217022263720774e-4	0.5163995100701304	2.774279112210358	0.4277515540105173	9706	4
cg01762581	8	42234614	1.2293746322155735e-4	0.0011152345000192433	0.9122232983184971	0.551757026735891	0.9073820509485473	9703	4
cg01762626	16	4784081	2.6795134695603166e-4	1.2703285190486258e-4	0.034918048056640845	0.4664779153202142	0.926191873117639	9696	4
cg01762738	12	120967237	-8.002176619759997e-5	4.428928878529848e-4	0.8566189721575033	5.360738892297164	0.14720933725649232	9694	4
cg01762785	22	42226837	5.56797058458672e-4	4.816887520989291e-4	0.24771099701211485	1.6511216718685005	0.6478546635327311	9703	4
cg01762921	1	6673618	4.322420123361885e-4	3.5495826482608684e-4	0.22332800156961158	1.0797859834725796	0.5828106145892331	5807	3
cg01763057	2	239112731	5.955789338376647e-4	8.105131083177307e-4	0.4624508597847484	2.8776418405664432	0.4108776481178435	9690	4
cg01763090	15	31775406	4.4936481284554527e-4	5.683173764802118e-4	0.4291229138709984	8.679956815718311	0.03386303011652602	9702	4
cg01763173	2	171674437	1.0748807476513885e-4	1.7846306096983865e-4	0.5469753068458587	3.537218972686892	0.31596693059936226	9702	4
cg01763236	1	63833110	5.479661441748196e-5	2.489445669009679e-4	0.8257810265076507	9.633504086199615	0.021952704277961838	9704	4
cg01763290	17	26366243	6.763853489903024e-6	5.044694823249084e-4	0.9893024003082318	5.62818814204841	0.13116944146153028	9702	4
cg01763436	20	23338416	-3.3723015936477245e-5	2.0363732597456795e-4	0.8684691394950526	1.305805997620909	0.7277548484947307	9705	4
cg01763575	20	44875431	2.3746097209642985e-4	2.8114086115435375e-4	0.39831553359903327	12.164864892763777	0.006839221342623178	9699	4
cg01763602	7	101559810	-8.10911323954306e-4	5.264265398344178e-4	0.12346108503096422	3.3327390571830566	0.3431119095055253	9705	4
cg01763636	12	132568565	4.193216306568e-4	3.23050799165056e-4	0.19428553377269392	9.513516936113055	0.023187996853663368	9691	4
cg01763690	2	95666377	-4.077555976805359e-4	5.458772811524092e-4	0.45507985085298336	8.015692607031061	0.045688497677625395	9704	4
cg01763692	4	128064781	-5.319207104775189e-4	6.566623303468814e-4	0.4179189751877678	0.7276853806399425	0.8666735488286138	9701	4
cg01763702	7	1199903	5.2940807187449894e-5	1.3064789669907235e-4	0.6853176813297579	10.58653588586068	0.014185219276756204	9584	4
cg01763719	2	239463774	-2.8233426951561775e-4	6.38004438828823e-4	0.6581078068682122	5.849966198723154	0.11914228140425435	9703	4
cg01763749	22	21368291	3.702845606927382e-4	5.854504420332219e-4	0.5270745395247733	1.6624878955867253	0.645305539226378	9701	4
cg01763754	5	139060476	3.413989500438967e-4	3.8795441285951766e-4	0.37886061274859134	1.9612936225678717	0.5804790980465503	9703	4
cg01763821	15	59397510	1.7150004453198048e-6	1.881363920956756e-4	0.9927268009611526	0.9022649487143516	0.8248811906104165	9690	4
cg01763884	22	50721626	-3.3301202220599316e-4	5.16664119954372e-4	0.5192236589340156	1.3025786485058424	0.7285208418730822	9696	4
cg01763890	5	76936793	5.576608389511955e-4	6.585142673175935e-4	0.39708040104541	1.4371699896583776	0.6968454730262776	9702	4
cg01763902	6	112680698	1.7549576584566216e-4	4.436924170048881e-4	0.6924482868080992	1.373452425904298	0.7117692570646903	9618	4
cg01763913	12	57623930	1.5399571799803373e-4	1.5021257344577556e-4	0.3052757761215554	0.2330573212461455	0.9720841308257818	9704	4
cg01764011	16	89231512	3.150234034898486e-5	3.9802791020338225e-4	0.9369164488361021	1.5063863123073737	0.6807971591208877	9704	4
cg01764020	13	38444087	-1.3007391636840564e-4	5.113625267253319e-4	0.7992117943134297	1.9121080965412653	0.590847841631676	9703	4
cg01764046	1	32082577	7.603382456398563e-4	0.0010245481009111658	0.45801427312744203	8.224763686366508	0.04158788234626858	9681	4
cg01764079	8	144718741	-7.420847348708552e-5	2.198611297357207e-4	0.735721698461974	3.7491313618340607	0.28985870873853953	9695	4
cg01764082	9	98784014	-1.7528953744724802e-4	2.8807601942691847e-4	0.5428667704192628	1.3548947892807015	0.7161408473832643	9703	4
cg01764116	1	150039637	-3.0123194965256443e-4	1.7759934656890597e-4	0.08986086895867469	6.3287385816369	0.0966669222627477	9706	4
cg01764161	2	237415031	4.884577750313264e-4	4.4750450688277955e-4	0.275046440169108	0.7277660021295159	0.8666544801275118	9701	4
cg01764198	6	1380013	4.0045139760930065e-4	4.6713161058122823e-4	0.3913033940789171	0.8152819393122415	0.8458084115775707	9703	4
cg01764252	5	87991071	6.258376061314451e-4	9.818199970279627e-4	0.5238473887640875	1.3031563730717504	0.7283837009902294	9666	4
cg01764370	16	89674804	7.578912778476197e-4	4.133987001721046e-4	0.06675529420480007	0.814468880534996	0.8460032298369459	9700	4
cg01764559	11	8337383	-5.356558206248906e-4	5.40989411278086e-4	0.3221051841148424	5.193415318373259	0.1581699613371406	9702	4
cg01764713	17	34839287	9.595132113945897e-4	0.001566474999857616	0.5401870375391218	4.063505383956861	0.2546878451196895	9706	4
cg01764808	1	145033094	-1.2719885893071025e-4	5.661554500413057e-4	0.8222350233861684	3.2665331311636203	0.35232783738805495	9693	4
cg01764904	15	60289326	-2.140783626048772e-4	6.847149794633849e-4	0.7545441182806959	1.7786071053707355	0.6196012975999265	9684	4
cg01764954	15	72476792	-9.443602070295304e-5	2.1934075700949382e-4	0.6667993907768244	1.0303281287060393	0.7939139917044815	9698	4
cg01765053	20	31643309	3.029610743112686e-5	4.4071523207509574e-4	0.9451941535452743	1.4224570675800192	0.700279215885923	9701	4
cg01765063	2	237994925	1.3041608854968555e-4	1.7595601417621037e-4	0.4585808285268269	2.97185158890907	0.3959854995514509	9702	4
cg01765111	1	37784244	-9.031475010448133e-4	0.001304329078784453	0.4886717032831074	1.7889003333692202	0.6173533214622857	9677	4
cg01765152	8	129005526	3.3012330806007255e-4	2.3485076433555613e-4	0.15982133706102178	1.4533260835396664	0.6930837658487702	9704	4
cg01765164	16	84953424	-3.251776082653645e-4	0.0014839149448249694	0.8265449361333334	1.694863271706128	0.6380764112474854	9701	4
cg01765174	9	100880960	7.610569183745845e-4	8.498168508487199e-4	0.37049098885513104	5.356970888784001	0.068667075541399	5809	3
cg01765220	16	89160058	-1.5535050037924613e-4	1.7192264786793418e-4	0.3662038519187884	3.6081169793374235	0.30700805196488934	9680	4
cg01765249	17	59476334	5.3752424415255615e-5	2.0735093616640722e-4	0.795454655288533	1.3920429696285117	0.70740095897597155	9643	4
cg01765322	2	242919814	5.66241850817207e-4	5.671558536339504e-4	0.3180910345191402	3.8871199561046446	0.27391394764938687	9671	4
cg01765403	1	201857945	5.858852912164578e-4	3.222915892977244e-4	0.06908349234442532	1.481438681718105	0.6865608510306548	9704	4
cg01765406	2	129231478	-8.748774095269768e-4	5.769973037390353e-4	0.12945385053893543	2.089712306573053	0.5539968360256218	9694	4
cg01765416	12	132965965	9.879162716334296e-4	0.0011654425527642723	0.3966191096846759	1.2263228160538924	0.7466981820492262	9705	4
cg01765461	18	59992984	-7.592926736512899e-5	0.00019587294426040846	0.6982783852188871	10.483892193906872	0.014870564728066029	9706	4
cg01765473	10	89578168	1.3536160583328482e-4	1.4270825928787217e-4	0.34286491111097955	0.7174381637507147	0.8690948534996527	9703	4
cg01765529	1	27709903	3.4928847808836074e-4	2.785294173540241e-4	0.20982557795273876	3.400167925265799	0.3339426832202766	9673	4
cg01765545	5	81045418	7.252963612430213e-4	5.178495978763037e-4	0.16133590818522484	0.6000038624233689	0.896431489127677	9670	4
cg01765600	1	228395239	-1.6702831949266506e-6	6.429586617667085e-4	0.9979272513869404	3.0425352359231796	0.3851134602532983	9696	4
cg01765623	17	75553783	5.348928797062923e-4	4.3595975870894574e-4	0.2198482353509359	0.06760424283058683	0.995418700108808	9697	4
cg01765641	3	17781888	6.835409816782349e-4	0.0010618860512142773	0.5197669784586638	3.0524869757772364	0.3836032994063859	9705	4
cg01765653	6	29599160	-4.970984474152348e-4	0.0011583099634612044	0.6678079566538222	7.4748950286553	0.05820702690736751	9703	4
cg01765930	22	37881422	2.666799367242106e-4	2.0000266334827089e-4	0.18240650016174623	6.134965078115994	0.10522536107663068	9704	4
cg01766065	11	35161183	1.9959908142078634e-5	2.2203617968766264e-4	0.9283707770008853	2.1980828374947134	0.53232609115609	9691	4
cg01766077	5	53311937	-1.546541373690901e-4	4.6530788923999016e-4	0.739610287486242	6.98001005418895	0.07253765667821047	9693	4
cg01766191	11	57103423	5.65528160000127e-4	2.563299332719569e-4	0.027366433337691922	5.845920268057392	0.119351965448409	9643	4
cg01766193	7	157202248	-4.837827098602067e-4	5.493767824688273e-4	0.3785328652699923	0.8777626190115801	0.8307906119716584	9705	4
cg01766252	11	102600758	-2.3264809393267803e-4	6.100897543573923e-4	0.7029552727315016	1.5661107653020434	0.6670981502869597	9665	4
cg01766368	1	150336910	-1.320035274583397e-4	1.002922297156341e-4	0.18811062175823404	6.986958192217383	0.07231462301370505	9704	4
cg01766396	2	198436483	-2.7218968962247067e-4	7.120975021399476e-4	0.7022859163916235	2.8674267407954663	0.4125202127974188	9693	4
cg01766534	2	224822249	8.598313691387479e-5	1.609320629292327e-4	0.5931463042300222	1.5611495136612425	0.6682306296341084	9704	4
cg01766699	2	196602679	-6.595485030600068e-4	8.522319131729586e-4	0.4389856094594064	10.131880045176306	0.017477738081977837	9454	4
cg01766718	15	86313851	-2.889139179665877e-5	4.1432020551376375e-4	0.9444069421996945	4.1074087099624785	0.2500970700381427	9640	4
cg01766737	22	42341948	4.45011738806344e-4	2.505498082126885e-4	0.07570971156134185	2.0339300716613153	0.5653943413273729	9699	4
cg01766743	12	24608519	2.969022700236447e-4	7.744129569208297e-4	0.701430534019506	2.7235720395773795	0.4362363249240725	9698	4
cg01766844	3	195592946	2.95499459396249e-4	5.740490545542055e-4	0.6067183441284321	3.26182332635061	0.35299156921008024	9704	4
cg01766850	6	170580966	1.3285926597944304e-4	0.0011160930161901257	0.9052439827178842	2.349697881205202	0.5030670229638224	9703	4
cg01766882	16	85496273	1.8169078092016458e-4	1.7027334631694672e-4	0.2859476493246869	0.41589878704418076	0.9369389456018102	9686	4
cg01766908	16	78080193	5.101049212314415e-4	8.422143380408551e-4	0.5447331495846643	1.0764542049290018	0.7827609557334848	9682	4
cg01766941	1	92953907	-8.808776562254995e-5	0.0014876917165728405	0.9527840207682893	1.7095857833309465	0.42537127989733037	5802	3
cg01766943	2	54829624	6.719796750132492e-4	0.0010744643274517463	0.531702647917246	2.9679808256381763	0.39658829460463385	9703	4
cg01766957	2	86449665	1.558285075183376e-5	6.650374783952606e-4	0.9813060484547881	0.5053831643158216	0.7767073953055186	5806	3
cg01767053	16	85678884	-3.3523138546514517e-4	4.699086670260827e-4	0.47560019198313447	5.375106566186671	0.14630241387453816	9703	4
cg01767116	15	63889093	-0.0014243623091833712	4.915934787409163e-4	0.0037622242601469055	4.101628184397903	0.25069717015351944	9706	4
cg01767200	5	169434	2.5329751443255786e-5	5.109651055805896e-4	0.9604631648292236	3.4054992743349826	0.3332269492090076	9699	4
cg01767202	14	36789886	1.7668587065625734e-4	1.5108907376544124e-4	0.24223635875697483	0.8247631118472039	0.8435353134307646	9703	4
cg01767270	2	121116386	-2.8067156599434294e-4	4.725678568828972e-4	0.5525598687168547	0.9853335430736008	0.8048007460255469	9700	4
cg01767396	13	25959184	-0.0024324921288360166	0.002161702901260448	0.2604760678238998	0.7031633240725297	0.8724596522351771	9703	4
cg01767525	18	76262288	4.692159809151242e-4	4.3764269508435273e-4	0.2836553675530052	0.9507484835435158	0.8131669123285221	9705	4
cg01767544	14	106321115	-1.861151256676532e-4	4.702481980810628e-4	0.6922668713288401	1.2634018697231435	0.7378414570083192	9686	4
cg01767599	6	88871927	-8.540915827680916e-4	7.281875211432772e-4	0.2408356676616633	1.3929788813033883	0.707181342799051	9641	4
cg01767631	13	20716728	-0.0020117292972536183	0.0016162545997458523	0.21324723404879137	0.7961132107515981	0.8503964745634363	9704	4
cg01767732	14	72399591	-1.482246446804364e-4	8.409673406278862e-4	0.8600936636907807	5.321656895604263	0.14970326483727195	9706	4
cg01767862	14	101454843	-0.0015470732987564993	6.253769223908543e-4	0.013367501820378568	3.4323225039710406	0.32964632263979315	9699	4
cg01767885	16	1147214	3.2391776523713013e-4	0.0010919534963682316	0.7667408935277356	8.920267232584399	0.030369976951160126	9691	4
cg01767927	17	78821024	-1.6133417336785827e-4	3.981169074352611e-4	0.6852987462232568	2.451017918022137	0.48420831257295777	9706	4
cg01768001	1	24831147	-1.2973191970172432e-4	5.1529053969182e-4	0.8012230165441149	0.11446581991862458	0.9900466830064187	9702	4
cg01768082	1	946875	0.0034712151095743545	0.0015921697735447203	0.02924419539261003	5.131684238222628	0.16240466028729436	9705	4
cg01768131	17	79869861	5.84328347889599e-4	0.0015730498699309486	0.7102934081090164	1.0188463014262121	0.7966918374064316	9690	4
cg01768179	7	12727247	2.2789250702140066e-4	1.7352437600146934e-4	0.189076163902699	2.256026837038128	0.5209972976140479	9702	4
cg01768201	5	72528111	6.4113709190990014e-6	2.980165792440419e-4	0.9828360579567822	1.876469171044445	0.5984373959185922	9703	4
cg01768246	1	120351740	3.0074132051615505e-4	2.962141134602568e-4	0.3099706773462237	0.7879972829957683	0.8523357184676452	9705	4
cg01768328	17	1634018	4.8428356131462576e-4	4.241881037220676e-4	0.25359050073021816	4.20332662964802	0.24032903750126244	9706	4
cg01768342	1	26517056	1.1534126346903242e-4	6.525889605026135e-4	0.8597093813253749	1.0126927575849705	0.7981807221254583	9705	4
cg01768344	15	41576519	-3.928877179199176e-5	2.9932981708971753e-4	0.8955729631418041	1.0482731754690224	0.7895734763627975	9685	4
cg01768385	15	22960745	1.4565082134342867e-4	3.5629220791094716e-4	0.682689392251692	2.321447511180388	0.5084245897185588	9703	4
cg01768433	5	90185030	7.863948525614192e-4	7.315242172374776e-4	0.28237086093062597	2.826726593240073	0.41911912108654714	9663	4
cg01768446	16	89982419	-2.1333547639598328e-4	6.436889463050038e-4	0.7403224659935961	3.8983565294712115	0.27265103175441446	9673	4
cg01768686	17	4337111	8.10319426450562e-5	1.4724628958639587e-4	0.5821028682518159	1.84351059935401	0.6055126212767481	9705	4
cg01768697	14	100613226	-6.783775730427345e-4	4.6568135070160005e-4	0.14518761689342516	4.302038692754044	0.2306423701025142	9706	4
cg01768775	1	196578534	3.940291131989616e-5	2.949751877053767e-4	0.8937343630085842	0.16259661221651697	0.9219186364607832	5809	3
cg01768814	17	65437355	2.6262151435454327e-4	1.782530980421975e-4	0.14066830846431166	6.3954876681707535	0.09387660172306769	9703	4
cg01768840	16	88767454	-2.0102066214630458e-4	2.713026906304838e-4	0.4587261408884097	5.329041234642985	0.14922901081499215	9698	4
cg01768868	17	38613760	5.06929061518319e-4	5.432621097973765e-4	0.3507577082351747	2.788240109282163	0.42543946500152074	9697	4
cg01768894	14	88489446	3.646278224884653e-6	4.3560968482305693e-4	0.9933213717967708	7.123563735883705	0.06806193748439351	9704	4
cg01768926	18	32820085	-1.816771028773187e-4	0.0012805041335257176	0.8871753002178665	0.6114663802705586	0.8938024638012503	9700	4
cg01768960	8	41505625	-5.103066094934754e-5	4.7241422706176825e-4	0.9139790278281773	1.6965670069199534	0.6376972981893433	9704	4
cg01768981	5	54529226	8.536213728519294e-5	1.9403429709812647e-4	0.6599854591919914	1.0093179496171425	0.7989973021189529	9693	4
cg01769037	6	15246613	-6.509479231456939e-5	3.7394912653885887e-4	0.8618073649315787	7.382335225663573	0.060660101519065646	9676	4
cg01769160	11	20408933	6.508198736298654e-6	1.5436117181127847e-4	0.9663694363804043	1.6849235630705752	0.640290818246111	9704	4
cg01769232	6	110300218	-3.7296938073368087e-4	8.125484533860647e-4	0.6462256459482653	2.8199720844865577	0.42022270067328554	9705	4
cg01769243	17	42992917	-7.44515091945636e-4	4.7228464265822216e-4	0.11493092666007595	3.4419189568537325	0.17889442020328014	5809	3
cg01769273	14	52125766	-1.54543006730944e-4	5.469555866894605e-4	0.7775208239938459	5.921150598977823	0.11551007569362806	9702	4
cg01769288	14	105929672	5.467633138815693e-4	4.6870126130852855e-4	0.2433922682259921	3.59973184343579	0.3080557252815032	9704	4
cg01769341	1	3526110	-0.0011606827984389724	5.460782051696128e-4	0.03354589504546299	1.0446628366581876	0.7904466150984227	9699	4
cg01769344	4	144105777	1.3309221115862899e-4	1.8349793728047778e-4	0.46826413760862473	4.780864871737123	0.1885647510302236	9685	4
cg01769392	6	169286420	-1.4861447713250162e-4	0.0011478683630962389	0.8969857891232795	3.073134361114804	0.38048617036160975	9692	4
cg01769428	15	100651659	-0.0017723744225646308	0.001204358946161472	0.14111999719619991	0.42744228204559465	0.9345170034142092	9701	4
cg01769468	1	86888585	-3.390298930953942e-4	0.0015997082754417302	0.8321598321618049	5.035577415038846	0.1692104513208262	9695	4
cg01769501	4	76912251	1.0245510770829649e-4	3.1042673717421255e-4	0.7413651930103784	1.0880348779734952	0.7799632687675453	9636	4
cg01769521	8	142179603	-1.7611354268277888e-4	5.101977583653929e-4	0.7299539253093685	0.12240444011061123	0.9890194886166118	9701	4
cg01769553	14	94148391	0.00136400807761435	0.0015061690154028948	0.3651400797083638	1.5334934938656442	0.6745619016195026	9701	4
cg01769749	2	68813121	-4.181099550345177e-4	7.160877993817929e-4	0.5593004760383937	0.20575433743930535	0.9766550484313747	9529	4
cg01769813	16	2135281	3.491294228951133e-4	4.694699834586292e-4	0.45707784416590597	0.574450269828331	0.9022556672999893	9706	4
cg01769908	6	42665741	3.762660494118957e-4	3.8614666947107404e-4	0.3298518838736847	8.484942679117603	0.014372029752543689	5801	3
cg01769968	1	155891244	-1.7649324226585742e-4	3.575223054654509e-4	0.6215487275021214	2.8815208316504615	0.4102553472701843	9698	4
cg01769980	5	68578514	4.284320008040063e-4	0.001022579331031248	0.6752366720062414	0.6184847839078024	0.7340028320811344	5658	3
cg01770019	1	11042161	2.3042730564952843e-5	5.626282286781693e-4	0.9673313575532745	4.496525693471169	0.21260039700534494	9706	4
cg01770076	2	84739765	4.932473616507217e-4	7.047028439553917e-4	0.48396685566028186	6.6193704468334715	0.08507185437475556	9692	4
cg01770109	2	55459287	0.0011817872593852588	4.622178111952004e-4	0.010564732052923218	4.507516246822014	0.2116208343366143	9543	4
cg01770164	11	2109726	-1.4837913497933123e-4	6.474635039253228e-4	0.8187368801462565	0.07117346322031756	0.9650390312111612	5808	3
cg01770232	7	22766155	-1.5423430053949837e-4	7.622543249653379e-4	0.8396511768465592	0.09476065103903014	0.992458666875673	9694	4
cg01770236	1	53164152	9.022878054245637e-5	1.9209072307829742e-4	0.63855535181063	1.2457864806900731	0.7420450489288009	9696	4
cg01770296	1	222792554	-7.296798921018417e-4	0.0010057976704928332	0.46816139166927356	5.055330491671507	0.16779012044284242	9699	4
cg01770333	4	99182328	0.0016014630602334448	6.980691160183252e-4	0.021782887913420017	6.6011490230472125	0.08575766306927349	9525	4
cg01770355	14	74725041	-9.769990650616924e-5	2.5167691859517946e-4	0.6978711888361449	3.316040058858441	0.34541639940926055	9705	4
cg01770362	8	23385913	-0.0013911396865228024	0.0010000162441412708	0.16418992360960447	8.161494658334332	0.04278938339318364	9701	4
cg01770400	1	173886485	0.0013464739363367986	4.993024627525947e-4	0.007002823025576356	6.831047174578517	0.07748234937231033	9705	4
cg01770571	16	85446505	4.889252744760949e-4	6.264636854775247e-4	0.4351244587341874	6.97143057909222	0.07281397337208732	9703	4
cg01770755	15	41914122	-3.299620550075069e-4	5.810646999209896e-4	0.5701316070840396	1.171983627098864	0.759731336146821	9702	4
cg01770810	2	165769913	-5.754048266120733e-4	7.845023838390895e-4	0.4632750338992287	2.9887210264656603	0.39336744318776995	9688	4
cg01770831	1	214454661	-7.755219377899982e-5	3.016760981230743e-4	0.7971239191158561	1.428807792751388	0.6987961349384013	9702	4
cg01770896	11	88162338	5.090900573634887e-4	5.05794569716559e-4	0.3141676753953815	0.9799985369770156	0.8060915624228091	9697	4
cg01770948	16	649132	1.0916308137908779e-4	5.157131212584009e-4	0.8323613399510101	2.0602091288896913	0.5600045746937712	9706	4
cg01770990	2	27594035	-3.435280563208562e-5	1.2724417194482715e-4	0.7871791221541078	0.11227063445685115	0.9903252998093897	9701	4
cg01771019	13	28493057	2.9924063699899667e-4	9.076473043608187e-4	0.7416355449370715	0.33834310075210944	0.9526629880419443	9681	4
cg01771065	14	102102407	8.302852904354193e-5	7.452340303850911e-4	0.9112890964404592	4.2700628476090685	0.23374020929084394	9706	4
cg01771096	6	161638100	1.6486836631493017e-4	5.062903744848422e-4	0.7446967913919882	6.027241844690574	0.11029234602998436	9701	4
cg01771201	1	8427556	-7.33392433214634e-4	4.021962692427609e-4	0.0682323864537475	4.064838709522101	0.2545473023294999	9704	4
cg01771213	1	57735838	2.758098952307891e-5	5.536958256534834e-4	0.9602717821639382	3.635189957736765	0.30364705033774353	9704	4
cg01771247	16	61846623	-2.453387037873255e-4	9.53259098637087e-4	0.7968944473809523	1.8652806528477675	0.6008331900005153	9562	4
cg01771256	22	29444974	2.095439963500017e-5	4.6868284976589935e-4	0.9643391610919108	6.240054357995387	0.10049757005850261	9701	4
cg01771416	3	101567360	3.0912529635407615e-4	7.374155591879602e-4	0.6750692844148051	1.3545411800167269	0.716224250998303	9699	4
cg01771444	1	40627697	6.139449670110599e-5	3.193569093558729e-4	0.8475509662931933	1.097811049275911	0.7776025311669559	9703	4
cg01771462	15	33245281	-3.4651701994354423e-4	4.214650423691845e-4	0.4109786569151214	7.020784697071733	0.07123823585567951	9694	4
cg01771479	8	144198810	-1.9327771801420438e-4	2.5874304816002157e-4	0.45507135042739694	8.691865413757837	0.03368103604365217	9702	4
cg01771651	6	33162444	-8.258579051891971e-4	5.648220844768783e-4	0.1436985117488596	3.3071788048258477	0.34664473791234224	9678	4
cg01771737	2	240199147	3.083994105703737e-4	6.047375950350557e-4	0.6100708816174885	0.8587598128575646	0.8353668455261261	9704	4
cg01771850	17	80847137	2.3764108815243377e-5	4.756961581369242e-4	0.960157063549887	4.715719457469463	0.19383698106114022	9700	4
cg01771871	8	81989312	-6.56062000134264e-5	6.221621274827853e-4	0.9160197585046184	9.376660515456141	0.024680341540609305	9700	4
cg01771876	2	11886613	-1.937300120885506e-4	3.234747967773272e-4	0.5492375999105068	1.3058368404341234	0.7277475295170085	9686	4
cg01771885	20	60882801	2.138423289235238e-4	5.541568491595572e-4	0.6995798177548518	0.3364401870877785	0.9530354933129386	9705	4
cg01772014	20	30606095	1.5030625577941849e-4	2.802036917748516e-4	0.5916698126952373	0.596311529846703	0.8972762428516552	9704	4
cg01772073	6	79948298	-3.797069629063229e-4	5.788902074464035e-4	0.5118741562745388	1.1842042254325431	0.7567952304178177	9701	4
cg01772115	1	90460555	-3.7796047306138094e-5	1.3985521375442487e-4	0.7869669618393469	2.0164425405266257	0.5690010172341542	9690	4
cg01772149	1	3038216	6.221264872306761e-5	2.519557910454824e-4	0.8049709830560987	3.5700589637303057	0.31178873663866324	9659	4
cg01772192	15	81270102	9.389696609254517e-5	0.001097443733452573	0.9318164287995008	2.067012891976119	0.5586150518638929	9705	4
cg01772332	15	89148651	-7.639581228335464e-4	0.0010183278383361198	0.4531291859579919	4.072219978912174	0.25377053663558435	9706	4
cg01772385	14	65347518	1.2050767319563857e-4	1.6792910633613148e-4	0.4729975432105598	1.968107964521921	0.5790523319377199	9701	4
cg01772422	17	81021456	-1.5332569702247093e-5	3.0068559989682647e-4	0.9593318699111225	2.5274032478353075	0.47035905286679947	9700	4
cg01772439	5	149012102	-0.002136386439474116	6.582674744301894e-4	0.001172574821670345	5.332028664128107	0.14903754899046678	9706	4
cg01772563	7	95064399	3.064516713836419e-4	3.968211299648699e-4	0.43995659302978524	2.21890213550282	0.5282348428022273	9701	4
cg01772700	19	56904442	-4.7224018313486737e-4	0.001309998262103073	0.7184813558384195	8.117452419481628	0.043645671429279304	9701	4
cg01772743	21	45576085	-0.001060517619984493	5.400213735385075e-4	0.04954821027379838	4.532337531535047	0.209423926736928	9694	4
cg01772854	5	1176225	-4.327665095950431e-4	7.653608090180962e-4	0.5717737299230692	1.6829463114521424	0.6407318530107442	9706	4
cg01772980	11	61957695	0.0014172953704215882	0.001593527315164566	0.3737840398661613	7.1164505049029865	0.0682772788433675	9697	4
cg01773059	14	64761203	-2.509638801334471e-4	1.4161911069474225e-4	0.07637719243365786	5.08162697324856	0.16591667036806373	9608	4
cg01773061	1	36863007	9.893729732370002e-5	1.4059372949494205e-4	0.4816130195988986	3.0166468079053357	0.38906568030337835	9706	4
cg01773144	8	73918933	4.1804278222089324e-4	0.0013107735784569766	0.7497808877076402	7.890845877162961	0.019343033724176503	5760	3
cg01773185	14	74724152	5.098713297861199e-4	5.29408992906626e-4	0.3354996841462717	2.3319971331396694	0.5064188347061733	9706	4
cg01773203	1	85845101	0.0012493950352202232	5.362216855564991e-4	0.019806298191026545	1.4810132392864968	0.6866593467586178	9697	4
cg01773217	13	27335204	3.3389649860234423e-4	3.953456697437294e-4	0.39835180360994926	2.591000955953474	0.45906938017162535	9704	4
cg01773306	2	85555458	4.8817576118865094e-4	2.5026854497818194e-4	0.05110372564811859	0.6134622094261751	0.7358484404845244	5807	3
cg01773443	6	348190	-4.29865607466442e-4	5.391761137516439e-4	0.42529782866525156	3.1682179546239864	0.36640935959043947	9704	4
cg01773515	19	7584680	-1.9128519624361196e-4	5.037107103706422e-4	0.7041294475292701	1.3483628133596495	0.7176821243789577	9702	4
cg01773642	2	69748452	9.334403961984571e-5	6.214785371979262e-4	0.8806094113398566	1.9791016649427178	0.5767555430721749	9648	4
cg01773685	19	51330453	0.0019028634147842869	0.0027115588659449726	0.4828288790057469	2.731536906987115	0.4348945043631621	9706	4
cg01773689	1	3351615	1.1852317077179222e-4	3.7338444847873607e-4	0.7509178641827915	1.5799066548514507	0.6639543839797432	9693	4
cg01773692	22	46693348	-1.4693797763239223e-4	1.665249435994518e-4	0.37757232820540104	0.17255491588100103	0.9818933113158181	9702	4
cg01773760	16	58549251	-4.3492053648802945e-4	2.548176114419535e-4	0.08786081051854945	2.2072209792123063	0.530527464349295	9706	4
cg01773807	7	98579466	1.5844514448990656e-4	2.3714515610935528e-4	0.5040469763826848	11.356022025291503	0.009948574284512651	9693	4
cg01773831	3	156392830	-2.752364962843012e-4	1.4127520718523973e-4	0.05138753385987904	4.038028998018976	0.2573868577403374	9704	4
cg01773854	12	53491219	-2.496528516711703e-4	2.314641071932168e-4	0.28077443273828023	1.7426044341640279	0.6275037606884563	9556	4
cg01773858	11	73076892	3.4143378352439635e-6	3.102892691671798e-4	0.9912204747646933	0.7015330138795004	0.8728433095856818	9679	4
cg01773951	1	247094386	-1.94496328267574e-4	1.504233333327036e-4	0.19601345431895728	2.9581029033108326	0.39813009550160794	9705	4
cg01774019	4	11637533	-4.0666808007006464e-5	5.490062848629466e-4	0.9409519143496512	0.9729204282668016	0.8078040145927721	9703	4
cg01774027	19	947712	-5.106682165447327e-4	5.145853640593284e-4	0.3210084076780028	1.716220600817461	0.6333336264877722	9706	4
cg01774050	17	33905714	9.223140810570939e-5	2.2907562298755087e-4	0.687224644126218	6.709260103760603	0.08176523168626434	9702	4
cg01774093	9	32549962	1.2021147778811597e-4	6.006177471456355e-4	0.8413660882049421	5.15677628023313	0.16067064669545825	9673	4
cg01774108	2	214016113	1.072754077438487e-4	7.17833221728209e-4	0.8812038004343964	0.6869709652596612	0.407196582552016	4856	2
cg01774111	1	213165579	-0.0010293497131895297	6.828240277327173e-4	0.131685360382407	2.5524765048379248	0.4658820047323775	9629	4
cg01774131	8	8578086	-4.359944183640977e-5	6.58174504547797e-4	0.947184377241326	2.178644319420635	0.536167014453949	9703	4
cg01774158	5	133562094	1.2516946119305172e-4	2.203142150535283e-4	0.5699394679289291	0.6781427201519514	0.8783325590052485	9703	4
cg01774310	12	7261841	1.5317112162017217e-4	2.4272234286268972e-4	0.5280046343775507	0.27097788241243714	0.9653910259696556	9686	4
cg01774335	17	5288654	-2.267223618009253e-4	5.911833977816901e-4	0.701344645364778	4.73100002426289	0.19258812879240475	9702	4
cg01774454	1	179262772	-2.1160238060665123e-6	1.6514816151092773e-4	0.9897770794722012	10.139920109667747	0.0174134518081358	9706	4
cg01774471	2	86790641	1.6558944225153813e-4	1.4816557841251161e-4	0.2637390459196568	7.903938141826545	0.04803929891642155	9688	4
cg01774475	12	132895447	-5.507798496267209e-5	5.553291774987695e-4	0.920994729253555	2.3159850917241336	0.5094655066333259	9705	4
cg01774557	14	47123088	9.526032013822662e-5	6.365996627126573e-4	0.8810492099718745	2.0203787623801106	0.5681878084184303	9651	4
cg01774645	1	161040044	-0.0021641003193176313	5.634301861893743e-4	1.2256515343091865e-4	0.8654359226644617	0.8337598705585022	9705	4
cg01774705	17	4447783	-9.19296760948982e-5	2.1809329216765467e-4	0.6733787856091656	2.2264680227359053	0.5267538295727963	9663	4
cg01774835	13	37016876	-5.1382688401160366e-5	6.736481214945231e-4	0.9392001048628693	3.7828107503233204	0.28589186975667086	9698	4
cg01774878	12	122063005	3.414433733330618e-4	8.381831994177971e-4	0.6837426676744299	3.7975473378929134	0.28417154542649586	9701	4
cg01774894	17	46674395	5.733720879894989e-4	5.783155070443073e-4	0.32146490106173903	6.525513466748633	0.0886617282143051	9643	4
cg01775044	14	69658046	-2.0449646308062096e-5	1.3951581402808915e-4	0.8834668320760051	7.042760490433868	0.07054726689500689	9706	4
cg01775098	19	42829412	-6.56942214689794e-5	2.3249940838689586e-4	0.7775168220234092	2.7101415156091067	0.43850660033732614	9703	4
cg01775245	8	6452110	-9.862000647940127e-5	4.2249254595327305e-4	0.8154319829413872	3.9104437371681655	0.2712983869380932	9706	4
cg01775260	15	27018770	1.6920200966420238e-4	2.4109870391806417e-4	0.4828066429316299	0.25926985098347277	0.9674973954830401	9686	4
cg01775265	20	31780882	0.0015122817710095727	0.001630738105323366	0.35373949825200274	4.639283703850665	0.20019791590993724	9704	4
cg01775379	2	159316264	-0.00315514731532918	0.0016237683909337789	0.052003857204511894	1.9353236738079875	0.37997043310625495	5726	3
cg01775414	22	45405404	2.5879019363479167e-5	2.8908253115962076e-4	0.9286676943076908	1.8067301433607292	0.613471477412111	9705	4
cg01775492	1	35439960	-5.883076515218956e-4	8.204486243767753e-4	0.47333951148405123	2.131190049068563	0.5456286208067352	9676	4
cg01775514	20	55838222	3.42691544481417e-4	0.0020197153122920777	0.8652671578244884	3.097393891621035	0.37685135214064835	9704	4
cg01775523	8	143460155	-3.1939341202167596e-4	3.9335233652674904e-4	0.41680430127741286	2.6760489988202933	0.44431287277844445	9702	4
cg01775612	16	31484199	4.177083281613232e-5	0.0011264122190678613	0.9704187640973845	1.2909554107033274	0.7312819161600052	9694	4
cg01775613	5	112258126	2.2212123331846666e-4	1.4893895883341356e-4	0.13586765996075645	5.37238642079458	0.146473709615975	9706	4
cg01775802	14	72945461	-5.387740254336093e-4	7.987864794281529e-4	0.4999994172163213	2.5651303859693075	0.4636354592323527	9659	4
cg01775897	14	73146637	1.9401547978787796e-4	9.976132116420293e-4	0.8458003194055376	4.323270795863361	0.22860628778998196	9704	4
cg01775921	6	30138213	-6.090292139902088e-4	9.640397487618595e-4	0.5275522144653891	6.047083292816685	0.10934185545624459	9702	4
cg01775930	1	116964975	0.002008355767157452	6.872422898159056e-4	0.003474118492303738	2.5588095601666834	0.4647565640174503	9684	4
cg01775970	21	44486298	5.723213462600101e-4	5.464010526308069e-4	0.2948975116653394	1.8321980684927015	0.6079534660765368	9697	4
cg01776012	4	56262702	-3.334300554520435e-4	1.8438845274459383e-4	0.07055947063974448	6.040267122817998	0.10966749247944103	9700	4
cg01776045	8	133879311	9.815670337738336e-4	5.323466065266779e-4	0.06520507387049106	0.04140071480350577	0.9795124242485707	5809	3
cg01776172	6	51481908	7.94761766493666e-4	6.666493996451005e-4	0.23319321108565144	1.1489698110160425	0.7652676294428147	9704	4
cg01776188	5	172664082	7.698095896485932e-5	3.6366493591002323e-4	0.8323559084312802	1.8191631118589073	0.6107737332251044	9699	4
cg01776199	7	104892331	0.0010175576737655803	0.0013710585841009515	0.4579847293739154	0.08238521219506709	0.9596442788070806	5748	3
cg01776246	17	55038508	-4.4456374844825756e-4	2.77051727836731e-4	0.10857665852685656	1.060701165048626	0.7865684287203827	9670	4
cg01776278	7	149472049	-3.303392242865266e-4	3.0381587433471116e-4	0.27690392269798786	8.691398542916156	0.03368815298814532	9682	4
cg01776298	16	23767194	-0.002755867172810343	0.0017652212947700857	0.11847607629329064	5.064214833380686	0.16715495721009477	9703	4
cg01776299	1	1067163	0.002730513654865904	7.791376324156643e-4	4.574086311082099e-4	3.388541323723709	0.33550823313164785	9702	4
cg01776391	17	3771657	3.5471715596471006e-4	5.190797816151581e-4	0.49438085399635673	1.418213939458759	0.7012708915904565	9702	4
cg01776495	12	6858115	-1.9087215366940183e-4	1.4287272041776418e-4	0.18156254437114114	0.7729008078870208	0.6794644232949081	5788	3
cg01776556	4	7463234	-3.287616842820279e-4	0.0014874831652640697	0.8250778260234591	2.2765395998057087	0.5170301896525663	9702	4
cg01776592	10	135033590	-5.282224548265373e-4	7.186724669725524e-4	0.4623410266025999	2.8296291358803165	0.41864563085899714	9703	4
cg01776679	2	134995684	3.1586608960799815e-4	4.86837822705517e-4	0.5164600751526095	0.29980020685167913	0.8607939624980409	5807	3
cg01776738	2	223175334	-5.531869319546315e-4	0.0018881010300289892	0.7695329484741693	0.8599765035100088	0.6505167371084255	5797	3
cg01776825	15	83226219	0.0015039275336565028	9.985944354956298e-4	0.13205578225349962	0.7201386751755456	0.868457216402853	9687	4
cg01776877	11	86666372	5.356050718444235e-4	2.599044665524349e-4	0.03932434725415099	0.3705541316911054	0.9462558420641294	9687	4
cg01776903	15	38543564	1.873906857402482e-4	1.807411923498388e-4	0.29983367271282	2.794370818979886	0.42442741901549796	9696	4
cg01776926	12	116560359	-0.001500457988034695	6.511111723333497e-4	0.02119697858127361	1.12812185362346	0.7702900577340814	9552	4
cg01777103	8	145550585	2.742923268313056e-4	2.9001324863577293e-4	0.34425448204958636	2.303968237417187	0.31600914728536666	5809	3
cg01777170	22	38337780	1.8242329888563567e-4	5.140036666802518e-4	0.7226595563399125	2.2567634287745197	0.5208544495011551	9706	4
cg01777187	21	40721343	3.053438741341174e-4	1.7882305787626147e-4	0.08772552014851082	4.723182477320017	0.19322610264698642	9695	4
cg01777300	14	104837070	1.8532163887898748e-4	0.0011665052059331232	0.8737720015863238	6.942844328815057	0.0737420031337059	9701	4
cg01777341	12	51784862	-1.0650245883759401e-4	4.4838509656429604e-4	0.8122498922672676	7.67673256650519	0.053187162269450784	9701	4
cg01777397	2	29337946	-1.752951108113729e-5	4.537529136713339e-4	0.9691835631950658	4.234659525910304	0.23721463748454633	9705	4
cg01777433	5	57875838	-6.418714890188083e-4	0.0010289561106274828	0.5327534071234536	2.7568448529300547	0.4306533796334562	9680	4
cg01777575	20	22566140	-5.44119821553861e-4	4.4255908525156213e-4	0.21888996370207084	2.1433740269435204	0.5431878607698464	9703	4
cg01777586	17	80163174	-4.379293406095512e-5	0.001218913252415044	0.9713398880857737	0.7041964787953597	0.8722164537660686	9693	4
cg01777630	16	66914802	-2.530875503038263e-4	1.705355256026755e-4	0.13778896225778656	0.46608838426926663	0.9262759206378499	9702	4
cg01777643	1	224805287	2.1059259957432916e-4	4.933686052022011e-4	0.6694912277320437	2.9445590528876666	0.4002523035928252	9696	4
cg01777678	1	3147329	6.328952163643493e-4	4.0376991626842355e-4	0.11700603837838115	0.9973103697387473	0.8019027682913394	9693	4
cg01777765	16	1823191	8.214195559787046e-5	2.0616351236359815e-4	0.6903124349198253	3.0545144321721622	0.3832962548855628	9677	4
cg01777812	4	90117697	-1.2101108101523494e-4	5.095599679300962e-4	0.8122832460284164	5.368572039507236	0.1467142322666072	9706	4
cg01777861	4	56023843	-0.0012284426913220508	0.0029898833119964587	0.6811704770703326	4.704078571876452	0.19479342745364958	9698	4
cg01778054	6	158834153	1.3235174847008152e-4	4.697987557095971e-4	0.7781581473970167	6.86684295528261	0.0762652439364877	9607	4
cg01778114	2	216877947	3.6156695425155724e-4	1.9985435133885017e-4	0.07042734978925642	2.3454422761696883	0.5038713122700947	9683	4
cg01778153	11	18035136	-2.4104497146428124e-4	1.9384076342734763e-4	0.2136760755338101	3.973430175175647	0.13714519626969587	5800	3
cg01778190	16	967680	2.2597521358345517e-5	5.274761981710637e-4	0.9658284113461896	1.183399164530523	0.7569885692112986	9701	4
cg01778384	13	27236961	-1.241377834839727e-4	5.069429910154303e-4	0.8065530384793457	0.6910335363694473	0.8753108983300065	9684	4
cg01778589	7	96629660	-6.49067746889875e-5	0.002071858674024194	0.9750081198902656	3.6859668477384866	0.2974316237660838	9704	4
cg01778622	4	120419485	3.8916956081349044e-5	4.7170257861655365e-4	0.9342466009251517	1.7126160401594717	0.6341326132164777	9700	4
cg01778643	7	1153106	5.589585800184628e-5	4.727626623099075e-4	0.9058835288867407	3.35132983258887	0.3405621456533849	9691	4
cg01778647	8	141473870	1.9183354025550584e-5	5.858987350103364e-4	0.9738805244342785	0.31380167667162434	0.957412199365901	9702	4
cg01778701	4	47487227	1.938209400741778e-5	1.8386332469230932e-4	0.9160459028737453	0.8972110162032025	0.8261008024362102	9703	4
cg01778790	16	15815346	-7.205940322426519e-4	3.843688511531547e-4	0.06082765163996276	1.9468920571165094	0.583502293519133	9703	4
cg01778842	4	39482398	4.91176580608193e-4	5.407933932421058e-4	0.363745194340309	2.723859113508525	0.4361879035201624	9705	4
cg01778864	1	109729851	-4.931560701452144e-4	4.6151127859927457e-4	0.2852644853836628	1.8618211782722294	0.6015752275478639	9705	4
cg01778908	16	70759095	2.703982458558911e-4	4.135693346048148e-4	0.5132303604637902	4.333118816064252	0.22766752244604632	9703	4
cg01778926	12	49371182	-0.0015541283984560823	8.494727855532694e-4	0.06732157898860683	2.126051386436493	0.5466603962306996	9706	4
cg01778939	15	93118381	-1.281869354480993e-4	3.9641912047337017e-4	0.7464209979294926	4.1439485797590585	0.24633395250970913	9704	4
cg01778974	15	57387422	6.620801848342013e-4	6.029870854795224e-4	0.27220422496735075	2.1545153587183457	0.5409629003050953	9682	4
cg01778981	7	100303729	-2.0225537357462404e-4	1.2005361496338804e-4	0.0920447807549718	10.666889171066183	0.013670494212647946	9650	4
cg01778994	8	134511683	1.7973470052246376e-4	1.9781175988320374e-4	0.36355347048686565	2.4949876491139644	0.47619760848667875	9700	4
cg01779043	14	21456586	7.482299199219421e-4	5.932866926707956e-4	0.20725091874999652	1.9407830070261414	0.5847879197566024	9703	4
cg01779116	2	163203546	-6.011722949097876e-4	8.186278293849621e-4	0.46272581425628034	2.881086541177278	0.41032498069248413	9682	4
cg01779270	21	44588834	-5.44545298825693e-4	4.6035465351250155e-4	0.23685585986431798	0.8402222183473179	0.839824166909939	9704	4
cg01779323	7	139164675	4.7846810108035417e-4	7.981659208383952e-4	0.5488665453941337	1.2919044923522398	0.5241631720064874	5801	3
cg01779383	10	94180753	0.0012863732496183492	6.762245282240691e-4	0.05713362100016935	4.257271849722411	0.23499007369891856	9676	4
cg01779444	20	61961649	1.2281462984307638e-4	4.361155308844202e-4	0.7782423338167117	4.410279984033411	0.22043408476340348	9705	4
cg01779447	6	29720315	1.6655144736807848e-4	2.2498341172589974e-4	0.459128152723227	5.337947781033523	0.14865888340520764	9696	4
cg01779525	1	101009190	-4.849599145322089e-4	4.759015718914729e-4	0.30818679334398297	2.238133384081897	0.3265844563017086	5807	3
cg01779559	16	72930084	-1.860195297272925e-4	4.4689878096452676e-4	0.6772304940507319	7.933188823637507	0.04741286122623224	9705	4
cg01779645	15	52242059	-3.541340408384646e-4	3.738909066776199e-4	0.3435578954516061	1.8178610053182331	0.611055915545015	9702	4
cg01779679	16	87857222	-4.287003382727122e-4	4.5708408188044705e-4	0.34829447876871217	0.35461382582971357	0.9494500484588151	9700	4
cg01779732	15	90015521	2.653497745620217e-4	5.094839101840577e-4	0.6024916708931217	4.563180064997886	0.20672352891506024	9704	4
cg01779740	8	142366708	-1.5642707733911612e-4	5.152598036938627e-4	0.761441227035267	2.0547741362058836	0.5611163049090763	9677	4
cg01779747	12	109748043	4.340147471912209e-5	2.0448053161698632e-4	0.8319101624462047	0.3538225554025358	0.9496074296732485	9700	4
cg01779765	14	62583795	-9.932521913645455e-4	6.702103742909714e-4	0.13834012954316907	2.049079893558223	0.5622827295057041	9693	4
cg01779771	8	105235715	-4.0797494058475073e-4	2.4475819652694313e-4	0.0955444458743615	1.1215967880547484	0.7718632566974849	9702	4
cg01779806	5	160279389	2.6715381451848826e-4	7.110959357665497e-4	0.7071450911363539	4.50502169597435	0.2118428006771103	9696	4
cg01779882	8	144408866	1.443241196623393e-4	4.364588341804073e-4	0.7408932858359712	7.672755896805817	0.05328187580710664	9704	4
cg01779903	5	148205646	-0.0012388548325719447	7.433524102787379e-4	0.09559833057348853	2.750900405930839	0.4316464902603682	9551	4
cg01779934	17	74375745	-2.2712219806661347e-4	6.008302222968039e-4	0.7054202402839145	1.025950947292614	0.7949729352672487	9705	4
cg01780009	17	80944193	1.6386343747227066e-4	1.8936547671402005e-4	0.38685824135924274	4.338957416583828	0.2271126326554742	9704	4
cg01780092	15	83380063	-7.125543514990081e-5	2.0258182509045165e-4	0.7250358362900216	3.0280675188474455	0.3873179286809901	9588	4
cg01780104	16	88039834	-2.5249083152202866e-4	4.537875986562412e-4	0.5779323005513368	3.8006800024371232	0.2838070449772571	9701	4
cg01780107	8	120867626	1.559106161055746e-5	1.582083401428195e-4	0.9214974294160231	1.5587705366447024	0.6687740251041641	9702	4
cg01780109	16	81812606	2.282031358330039e-4	1.7407674253207007e-4	0.18988003274103474	0.8929409197560945	0.8271309850520455	9703	4
cg01780164	14	70343734	7.19002453686804e-4	4.306056992563235e-4	0.09496948601076721	4.113388964198732	0.24947761469684698	9702	4
cg01780171	2	236100688	3.358563407691191e-4	8.603073619562149e-4	0.69624736507624	11.335731549329223	0.01004230825442081	9570	4
cg01780378	7	5461312	2.4597180004509776e-4	1.9653781656013797e-4	0.21074335247316797	2.894910044213015	0.408113383931787	9669	4
cg01780466	1	145477253	4.73149023865054e-5	1.1614938219392366e-4	0.6837417670610926	3.5553145120029552	0.3136585586619482	9678	4
cg01780482	2	46524612	5.563139988107332e-5	1.766845930867981e-4	0.7528658523230801	0.5373937269820106	0.9106026347783067	9706	4
cg01780490	2	88620342	5.706727464167013e-4	5.303375273668578e-4	0.28190232345296357	1.5873247740698224	0.6622672451223272	9704	4
cg01780493	7	80548702	-1.9775858193480462e-4	3.8750793235506695e-4	0.6098172901127814	2.2296812361758507	0.5261257795375404	9703	4
cg01780585	1	36348359	5.872124857174494e-4	7.558603973611824e-4	0.4372298372382542	5.757311883262443	0.12403337539650539	9698	4
cg01780613	16	50099896	-7.80515550004268e-5	1.1321606870723902e-4	0.4905693760687212	1.5940537168170938	0.6607388499512513	9688	4
cg01780685	17	7099875	2.1230484933368348e-4	4.5160859600838624e-4	0.6382778027241762	4.61780890523928	0.20201965635244495	9705	4
cg01780781	5	43070634	8.969551880753764e-4	6.613700534855862e-4	0.17503307883854033	5.870712330103178	0.1180726028406046	9700	4
cg01780984	17	79058859	3.0480540574024306e-4	3.939886267553964e-4	0.43914364385153065	2.4096524870540366	0.49184034459977083	9706	4
cg01780990	1	21606441	2.98959621604263e-4	5.153218815243579e-4	0.5618191837283397	1.4752170879003033	0.6880019112888742	9703	4
cg01781018	3	16924563	0.0033085264122070406	0.0017199822413447785	0.05440703316639355	2.405999835343403	0.49251873248805106	9704	4
cg01781119	12	66859938	5.543432706762579e-4	6.145241103017133e-4	0.3670201106134215	3.4076121233474304	0.3329436716893208	9702	4
cg01781223	2	100210037	4.7204109296093576e-5	4.914182048486003e-4	0.9234753818812843	1.321022218688219	0.5165872344428758	5767	3
cg01781374	5	110777659	-3.01717890790437e-4	8.333823914926011e-4	0.7173220230333066	1.876869992816017	0.5983516839136086	9682	4
cg01781382	1	65878951	2.9114811160911276e-4	4.821377471222319e-4	0.5459306406524211	3.8131710266075016	0.28235783198558456	9701	4
cg01781446	17	7383488	-6.143487658224381e-4	8.949725068384484e-4	0.4924329843091694	1.6675837729064056	0.6441645466501874	9705	4
cg01781529	1	22444030	3.0384972745739897e-5	5.972198077146861e-4	0.9594232387851904	1.3456611029329215	0.7183199979755565	9705	4
cg01781649	1	203024459	-7.827234314135382e-5	4.1097270081651274e-4	0.8489515779208496	2.7700076522369006	0.4284610190130378	9704	4
cg01781662	9	132387805	-0.003017479369490147	0.001982757363891569	0.12804413234837136	2.4091447741154686	0.4919345961194892	9701	4
cg01781725	16	1047460	-1.264936607546974e-5	0.0011649889173376048	0.9913367969122099	1.544183780171197	0.6721109146304424	9705	4
cg01781745	9	73029065	-3.317720031748835e-5	2.150054984348676e-4	0.8773664062200357	1.0458708470529268	0.790154457287868	9703	4
cg01781767	20	62290277	6.787950397732509e-6	1.556603534565967e-4	0.9652173166029244	1.212428360974766	0.7500250467710358	9693	4
cg01781805	5	154238342	1.2185824569388944e-4	1.3289768240089874e-4	0.35917784845192074	1.8638142456559124	0.601147653345616	9703	4
cg01781850	22	50884509	-3.737651521084792e-4	4.952127958649403e-4	0.45039500727934706	2.88904368170999	0.4090507119557495	9703	4
cg01781867	9	139024872	3.908649743030632e-4	4.1805579683874854e-4	0.34980949765232516	3.045305610120895	0.38469255317096773	9704	4
cg01781890	15	51388426	-4.3639829552410617e-4	7.696702021160938e-4	0.5707183384370335	4.681058572822485	0.196697763680963	9699	4
cg01781963	5	61028748	0.0040123072966246655	0.0023939914554719083	0.09374002396730756	3.476903085219737	0.17579239701151708	5809	3
cg01781974	14	52535973	-6.76962830853344e-4	2.894588006440288e-4	0.019349975074239526	0.8180908086364764	0.6642840702721511	5807	3
cg01782024	1	91989267	-7.540204151926565e-4	6.212613190291027e-4	0.22486503921760265	3.4750244648352524	0.17595759817717158	5808	3
cg01782059	1	44715942	1.9556093612811107e-4	3.540049145414321e-4	0.5806576488994246	3.7263086786263044	0.2925748070668327	9652	4
cg01782097	1	846637	9.155199326619247e-4	7.717812782058903e-4	0.23552645490072346	6.65357557824941	0.08379869794176831	9704	4
cg01782132	16	28936054	1.6963637711534118e-4	1.7457453264469125e-4	0.3311932498971359	6.430739428043832	0.09243435635557327	9701	4
cg01782154	17	56073229	-3.2837129728087674e-6	5.648875932599587e-4	0.9953618929522767	4.216459081586091	0.23901917667325007	9706	4
cg01782227	14	36988778	-5.190517730465056e-4	2.6794511455531457e-4	0.05272614617641839	1.1990051185639072	0.7532429352079786	9680	4
cg01782247	16	85317807	-1.2444549372857952e-4	1.482314927049973e-4	0.4011692801586383	1.7722368117692286	0.6209950712415075	9674	4
cg01782320	10	27443404	-5.988214219890441e-5	1.524440294181227e-4	0.6944568964777853	1.2885618732272541	0.7318509485142095	9701	4
cg01782371	13	25946347	-4.7410776302671633e-4	3.2866228594900267e-4	0.14915072273792176	3.304950766410457	0.3469541844162841	9705	4
cg01782486	1	154986512	-0.0011151614821851771	5.596429764801504e-4	0.046301958444876015	8.438651959804194	0.037764823581596545	9703	4
cg01782487	1	43283185	-2.559822360563482e-4	2.1162349225140755e-4	0.22642795581479472	7.276697840891203	0.06358234801048938	9706	4
cg01782500	6	30164320	2.346463471431319e-4	4.671267246616632e-4	0.6154435709015231	0.07295724355942587	0.9948721443692182	9679	4
cg01782523	1	3712278	-2.928858211426844e-4	9.704925564809223e-4	0.7628114691025351	1.6714105587486918	0.6433084745819027	9703	4
cg01782668	4	148947436	-9.499018816960179e-5	4.005748198855429e-4	0.8125522963111597	4.066023369527942	0.2544224892894378	9703	4
cg01782709	6	32918306	-4.7520537918975374e-4	5.852364763390578e-4	0.4167981414439885	2.9094684026385376	0.40579501185438793	9702	4
cg01782711	12	99332500	-5.981117177131714e-4	0.0014970358783134782	0.6895022443125666	0.17479610139491522	0.9815516915328568	9704	4
cg01782790	1	163393050	2.513620238573176e-4	4.971470935910868e-4	0.6131311918906595	1.927966445606976	0.5874913024857438	9553	4
cg01782798	16	70680365	5.803087596353649e-4	5.730125773627455e-4	0.3111876999327641	1.7050881498164208	0.6358031765249614	9702	4
cg01782826	1	167598958	-9.758269010316485e-5	3.8094842724199746e-4	0.7978294402246974	4.400721684335263	0.2213184796166926	9657	4
cg01782904	16	4453563	-6.260890385474984e-4	4.54589457810227e-4	0.1684310874456708	0.19492555045970836	0.9784043005121775	9696	4
cg01783015	4	6588911	-3.087466211959161e-4	4.949329586035942e-4	0.5327490641002632	1.1561813175924762	0.7635318608744972	9706	4
cg01783070	20	21686293	-0.0012657660048815767	5.373412828352581e-4	0.01849236686309152	0.3281661474484179	0.9546469989474999	9696	4
cg01783151	4	54782528	-5.260002084901877e-4	3.729776991558435e-4	0.1584592225133823	0.9459913601200213	0.8143172020302384	9692	4
cg01783195	16	53524545	-1.5593875650319355e-4	8.224462184532797e-4	0.8496197729707231	1.3577440499271494	0.7154689511934292	9654	4
cg01783282	6	8103016	1.8299300780062937e-4	3.7208813609753766e-4	0.6228606178414072	1.7779434010548547	0.4110782470344046	5806	3
cg01783322	17	49243582	-8.279719031963871e-5	1.7524663529077278e-4	0.6365978144447468	0.7641348099583707	0.8580248492456282	9702	4
cg01783353	11	63994292	6.262716444758667e-5	1.7489791534459532e-4	0.7202846483936436	0.2908649541507902	0.9617372796331796	9703	4
cg01783362	6	170893725	1.2142023734813728e-4	1.741861283801032e-4	0.4857578637120673	0.9633281918660751	0.8101244479041654	9680	4
cg01783386	3	53164389	5.9496283951603774e-5	1.646079756864736e-4	0.7177688376331901	2.3892183786635144	0.49564477369810644	9706	4
cg01783406	1	1154347	9.575012622399936e-5	4.572589662465118e-4	0.8341358242875898	2.7587937820607893	0.43032819039558645	9694	4
cg01783525	16	33939152	-2.816079773633348e-4	7.729753877350773e-4	0.7156214003990612	4.965734176813846	0.17432352044476832	9706	4
cg01783554	8	101872421	4.015378146382378e-4	6.607345550839593e-4	0.5433770001552143	4.488327985627972	0.21333377026254546	9698	4
cg01783662	3	181442676	-8.277391567056599e-4	6.994838790628642e-4	0.23666768459771317	1.448627092918378	0.6941768892673035	9705	4
cg01783679	16	88096868	-1.4708065041748976e-4	3.7671448871151906e-4	0.6962185830808832	0.05463738030429272	0.9730510903058764	5699	3
cg01783730	7	672323	-4.954552092987071e-5	4.6006704688129923e-4	0.9142400492745436	8.193450403986596	0.04217836203500489	9698	4
cg01783816	13	103523190	-9.212763752316648e-4	0.0011773425512261212	0.4339178769042486	0.9699470488318513	0.8085233356099214	9492	4
cg01783841	16	88628774	-7.295580138346018e-4	7.550122714981241e-4	0.33390093975203844	2.0843374344013434	0.5550879002135775	9706	4
cg01783960	1	17298540	1.5764763322307694e-4	7.029971260220253e-4	0.8225621955529091	2.9453474884630593	0.4001285017797423	9696	4
cg01784063	3	195486805	4.982467205681512e-4	6.32111536130207e-4	0.4305645485908619	9.658442687307009	0.02170418454574663	9701	4
cg01784128	16	66519888	-3.180561589972669e-5	5.415454962849604e-4	0.9531662096154782	0.8106906706334219	0.6667465199763336	5805	3
cg01784220	8	8749278	6.410494155040868e-4	5.079880820911982e-4	0.2069711315325465	1.8083864370035627	0.6131116557910891	9699	4
cg01784265	4	25080650	0.0021713304137673077	0.0013716331757045617	0.11341563246647816	1.8014398497505728	0.6146216584595618	9484	4
cg01784327	4	1166755	-2.908211258912262e-4	3.920375070648729e-4	0.4581966139563117	3.851639409253079	0.2779364683973667	9702	4
cg01784351	7	130132265	6.957795128268474e-4	6.565447713488517e-4	0.2892540579016391	10.207287956086205	0.016883853735754083	9694	4
cg01784406	5	134102698	1.9936512542551377e-4	4.930117063777602e-4	0.6859317367343347	0.4255144743836505	0.9349228047938546	9706	4
cg01784507	1	227016024	1.3121640287692732e-4	3.806437397048829e-4	0.7303031171848906	0.34387113079760234	0.8420334275086503	5807	3
cg01784548	7	6442531	-2.910907255278478e-4	5.288927443088461e-4	0.5820604011617481	4.723479423429	0.19320183355045134	9697	4
cg01784819	7	1569242	0.001032944151289306	4.619588538735496e-4	0.025351182136063837	2.1477123272076404	0.5423207002271415	9703	4
cg01784825	11	61377918	0.0010770657137491638	0.0015147808772480239	0.4770611184833372	2.4619137015061994	0.48221346769488294	9704	4
cg01784852	1	94703167	1.4289637824368967e-4	1.896999807801016e-4	0.45128428193982606	0.7800382223291702	0.8542354254835504	9672	4
cg01784859	1	160001849	-5.31218807342392e-5	2.2578244869598033e-4	0.8139921520483175	1.8281109068855543	0.4008951114114674	5808	3
cg01784909	11	31269140	1.3367039013887177e-4	6.159558492007414e-4	0.8281982600780242	0.8057119090928249	0.8481003378914236	9699	4
cg01784928	14	77647704	9.109091086750501e-5	9.793150703618656e-4	0.9258917098324659	0.18064670579326186	0.9806514014563554	9705	4
cg01785046	7	91510447	-0.0017089470541145771	0.0017065110266560627	0.31662017934474135	4.462708639338851	0.21564080864382	9594	4
cg01785233	6	7260807	0.001968860510531702	0.0013843020523627465	0.1549459494553252	6.190105289828915	0.10271873463284661	9701	4
cg01785339	1	224544456	1.3220429476050918e-4	4.2301180784109707e-4	0.7546370228450785	7.229594142530218	0.026922387989067542	5808	3
cg01785359	8	38757652	2.3631407869294368e-4	3.635740387818665e-4	0.5157082942555329	7.575605728915663	0.05564731151511897	9705	4
cg01785417	1	11538721	-4.9313929101093235e-5	2.441763654457555e-4	0.8399477699561478	3.3518822192546764	0.3404866385634504	9685	4
cg01785449	2	105954330	1.7577660798993057e-5	1.2635797013488072e-4	0.889363203857026	4.461238858674404	0.21577386046306693	9705	4
cg01785473	9	130341161	2.838596258704151e-4	4.086081303796801e-4	0.4872440065618105	4.7393436926831045	0.1919093853622003	9705	4
cg01785490	1	4659688	1.4312972257644104e-4	7.914883459739563e-4	0.8564961700942242	2.7687928330214064	0.4286629704560826	9699	4
cg01785514	1	212988523	0.001255865112950438	0.0010413082269655324	0.22779994273592816	2.497998395823192	0.4756529266488822	9706	4
cg01785566	16	78617678	-4.0316506936108104e-4	4.92106752825305e-4	0.41263612881601003	5.424716057938668	0.1432114143199953	9700	4
cg01785568	4	4864833	-6.72238981792346e-4	0.0014785022881861015	0.6493426048129038	1.8254714460345938	0.6094078124428609	9701	4
cg01785605	6	901284	3.467359322810852e-4	5.913700355671388e-4	0.5576561158062752	1.0191641174493105	0.7966149420903874	9703	4
cg01785706	12	118570077	-0.002230914648533748	8.238922714309429e-4	0.006773598819559041	1.1879247523867986	0.7559018880039066	9701	4
cg01785722	8	89019480	-9.803277893027193e-4	7.816488764447827e-4	0.20977686588895642	0.5166210673119052	0.9152249529828921	9695	4
cg01785906	6	32065659	-3.8106817369745885e-4	5.259869086925245e-4	0.46876972677840917	5.334784516349074	0.14886113467163928	9682	4
cg01786048	2	239035964	-0.0022352527929891007	0.002525090380929681	0.3760396348341607	1.4585974469206617	0.6918584450095314	9703	4
cg01786075	1	165738056	7.326270001070807e-5	2.1977979602569542e-4	0.738873174527148	0.5699088676749773	0.9032851486132847	9654	4
cg01786109	1	16056218	-2.987615469112024e-4	4.4625978704089465e-4	0.5031899851904007	2.6345464493217863	0.4514652711677496	9703	4
cg01786151	1	41347977	-9.128580071258997e-4	7.284951185606365e-4	0.21017891957913842	2.489380833180495	0.28803006365874073	5805	3
cg01786216	12	7917888	2.010579914962482e-4	6.435672160218914e-4	0.7547275847837299	3.574894988145253	0.3111776120057208	9686	4
cg01786275	2	240006231	4.941943966809406e-5	4.5886926666709513e-4	0.9142350185484001	0.15959145552454043	0.9233049326892143	5807	3
cg01786329	16	89114613	-1.0137985641353502e-4	0.0011569493051776449	0.9301732382436678	1.4329916177064286	0.6978198599216394	9704	4
cg01786360	6	106804977	-0.0022208781236188906	0.0014091579499247297	0.11501841209236997	7.6996978314727755	0.05264338468834787	9680	4
cg01786362	1	90274359	-1.6945079969376977e-5	4.1994249320210033e-4	0.9678133318997628	4.504895393077623	0.21185404490031062	9705	4
cg01786382	5	3305039	0.0016828674494295916	0.0019963095555932315	0.3992344687937532	6.458782631372574	0.03958158414684725	5808	3
cg01786466	2	202563127	-6.946173291342442e-4	5.930059758443925e-4	0.24145827078420745	0.8208106047467764	0.8444832085698195	9705	4
cg01786585	6	155315188	-3.447140113984735e-4	5.455465645943774e-4	0.5274724226057244	1.3981312515108237	0.7059728346893543	9706	4
cg01786704	15	25123688	9.329473820198108e-4	0.002878238936939963	0.7458333564031105	1.026899620320273	0.7947434235494824	9627	4
cg01786715	14	65007437	-6.38695920472941e-5	2.52812623841406e-4	0.80054944094092	6.103164616259349	0.10669750723448697	9706	4
cg01786828	11	9685521	-3.990579713706598e-5	1.35019359320935e-4	0.7675690930193653	0.6657165175842645	0.8812365803009468	9684	4
cg01786973	9	127249749	-9.9653178864744e-4	0.0017955236895828633	0.5788885116558535	2.0380943587912608	0.564537843097878	9702	4
cg01786994	15	78556945	6.20589874902524e-4	3.12266906815968e-4	0.046881412385981744	1.276569300467238	0.7347043039978012	9698	4
cg01787047	11	67159079	3.131750384559178e-4	1.4769972777841118e-4	0.033976585235510885	0.751329423844646	0.8610693679377446	9701	4
cg01787084	16	87371097	-6.690817582044619e-4	4.983425464419236e-4	0.17939694364901118	1.4105961681330845	0.7030528210271295	9705	4
cg01787285	1	2162682	4.2210173498349955e-4	7.261725847923638e-4	0.5610590562327986	3.600904354268455	0.30790903605213293	9702	4
cg01787445	2	130344243	8.011446006730101e-4	4.982212940179175e-4	0.10783308639410033	2.799215944479252	0.4236290028187983	9701	4
cg01787460	5	4868532	-0.0032083142335338757	0.0017219659990881054	0.062438446726947275	1.0396115097172038	0.7916683600804211	9702	4
cg01787494	8	27778850	7.48083975745208e-4	8.827001065249474e-4	0.3967192419198962	4.328770070168609	0.22808162967218884	9702	4
cg01787552	8	21744066	3.7404111832162353e-4	4.407212442529613e-4	0.3960469854421589	5.778279271666959	0.12291006525630742	9698	4
cg01787559	4	3450770	-3.152090773679693e-4	4.0571981415241494e-4	0.4372099854168416	2.9868612582318947	0.39365535097336113	9699	4
cg01787565	1	245318209	-2.4584214016485083e-4	1.85612436855934e-4	0.1853397832530436	3.03207501953332	0.38670622866236504	9695	4
cg01787574	12	16758057	-3.773212526397424e-4	5.98394411477747e-4	0.528330803819379	1.7442261569681392	0.6271464802090427	9705	4
cg01787798	1	175474437	3.864916691641753e-4	0.001265706492859659	0.7600946699294338	2.781725928376697	0.42651699608595206	9699	4
cg01787808	15	34502580	0.0011341775010870014	5.898260616099627e-4	0.05449240379282689	1.450195303193445	0.6938119887199005	9704	4
cg01787821	3	10400481	-1.6964275806192442e-4	1.8722696102483767e-4	0.364893077259889	1.8223273453849316	0.6100883501704019	9680	4
cg01787834	6	31762723	-7.017193043027241e-5	2.65112575811033e-4	0.7912503660299823	0.7850062914938821	0.8530498665607196	9701	4
cg01787944	1	2928145	-1.7105832132680276e-4	4.6919768116263457e-4	0.71542776165851385	4.813109608158194	0.09012525949709925	5808	3
cg01787953	6	31707589	2.4007687479688108e-4	2.431885414363239e-4	0.3235422907101907	0.83195752178018	0.8418089268210458	9692	4
cg01788025	6	99842082	5.223709606329638e-4	6.288323318060821e-4	0.4061431779405508	7.096267909813913	0.06889186906155559	9625	4
cg01788029	4	123301064	-3.915113787216031e-4	4.053286298239755e-4	0.3340887218239619	0.40472167565632605	0.9392653892458058	9704	4
cg01788113	3	46759472	7.149304516363507e-4	0.002613885389601322	0.7844592484665762	0.7487201111561151	0.8616889631874802	9704	4
cg01788191	22	42352637	-1.2622969413767765e-4	5.61558025129217e-4	0.8221467110548665	2.0821536951369817	0.5555316212829476	9705	4
cg01788205	15	25959097	2.9437874037965725e-4	4.552096536616113e-4	0.5178337206093456	3.522564112127691	0.31784740129934824	9706	4
cg01788360	4	56212215	-3.4207477488080947e-4	2.0802342368303508e-4	0.10009255627490901	0.9094302535788141	0.8231514959793411	9705	4
cg01788396	1	32665584	-0.0012580976817264157	9.658250600921149e-4	0.19270642120234377	4.345061111425068	0.2265338799937292	9705	4
cg01788438	1	23670892	1.2486903572063739e-4	1.7001237551431022e-4	0.462662171849534	1.7582990987131866	0.62405128297612	9704	4
cg01788444	3	119308390	0.001836046151554836	0.00131151420176135	0.1615301539343297	2.2879153848514466	0.3185557779103618	5808	3
cg01788448	6	31462214	-4.790157662873826e-5	2.7224878982445464e-4	0.8603349492058925	0.7651890781973203	0.8577739197699805	9691	4
cg01788568	2	74154043	-9.528289262323805e-5	1.4382551881019358e-4	0.5076575770988858	4.710006852943229	0.19430579604896497	9637	4
cg01788572	1	185040990	-1.9504560687940665e-4	5.074205303267041e-4	0.7006919972721736	2.85638871850224	0.4143012536362647	9702	4
cg01788682	3	15382723	-6.853563663930961e-4	6.64674912381106e-4	0.3024868280413411	8.458859009037544	0.037421908349026124	9672	4
cg01788773	8	1113662	-0.0036661049373443414	0.0026019078162000976	0.1588332561449191	2.6830931297033165	0.4431080901846983	9694	4
cg01788910	21	44473568	0.0016842614302199942	0.0022741403964682124	0.45892719300214424	1.2143053347688708	0.7495753859460671	9705	4
cg01788994	4	96469264	-3.3486089809487936e-4	6.637588981879234e-4	0.6139158475994422	0.9307048714911244	0.8180123998709441	9704	4
cg01788996	2	109403045	-2.390039023606099e-4	1.7339566870119486e-4	0.16808816526743678	0.5438586289984102	0.9091554502591926	9706	4
cg01789150	1	28241495	5.941787588068348e-4	4.746854014727281e-4	0.21066764938056223	4.452890525167553	0.21653103357336492	9702	4
cg01789267	15	45545111	-7.707157495160989e-4	4.963348750495133e-4	0.12046757376821701	0.5794561750005396	0.9011188816955049	9706	4
cg01789463	5	177031478	-2.2667416359461326e-4	4.596705001768376e-4	0.6219255765692152	0.870590475616507	0.8325185691497893	9703	4
cg01789478	2	182545485	3.7328262134068144e-4	4.4257211176829917e-4	0.3989829149544124	1.29247418280773	0.7309209274008088	9698	4
cg01789499	4	81109888	-0.0010190729066317519	9.697303217261631e-4	0.29331242526652623	3.5919508827887383	0.30903075222287857	9704	4
cg01789501	1	101272300	7.956408147173839e-4	7.44616379831105e-4	0.2852840031971048	4.445916113271915	0.2171654771442554	9682	4
cg01789576	1	228337311	-2.1500267910489642e-4	3.8527522163906797e-4	0.5768105225321238	5.498834505464198	0.1387083434807262	9702	4
cg01789705	16	27500975	-6.508806946414662e-5	3.990205511410266e-4	0.8704242742851728	1.7231815825215144	0.631792356987354	9700	4
cg01789743	1	236159467	-4.813784517088415e-4	9.142375374265177e-4	0.5985162443234059	1.036284597434803	0.7924730926462042	9547	4
cg01789926	16	1477111	3.40369055739621e-4	3.5125482461025796e-4	0.3325407422152669	3.5764435270690473	0.31098214918922806	9685	4
cg01789980	5	167743144	0.0027013380866080074	0.0011819009319754504	0.02227839766411915	3.4858976698384136	0.3225957569641834	9701	4
cg01790002	7	27283545	2.763332991549501e-4	4.1990378664996436e-4	0.5104821126627292	2.2601344936438195	0.5202010687275525	9694	4
cg01790032	4	190285510	3.487478230179079e-4	0.0013446035390569273	0.7953509201772708	3.422861745295314	0.3309053598332136	9701	4
cg01790083	21	33671181	0.0011573389670909806	8.83982773460592e-4	0.1904556099981662	0.9588456502605094	0.8112086697629732	9705	4
cg01790144	16	84476098	-1.1438768242763614e-4	5.056902497465349e-4	0.8210450279088927	4.19636941865586	0.24102562667322405	9704	4
cg01790274	9	136241020	5.333476371561954e-5	4.903738404014028e-4	0.9133900933635422	1.9309347916324016	0.5868644482926011	9704	4
cg01790346	8	119634302	4.5455845369734714e-4	2.146760921629382e-4	0.034224612232184634	0.5989661942432589	0.8966689987401645	9705	4
cg01790353	1	17674483	4.4664440653751004e-4	8.033313783821797e-4	0.5782175263085776	0.3973172338867357	0.8198297215421613	5804	3
cg01790367	1	205425637	2.0071366546893374e-5	1.6353355307052508e-4	0.9023165798025232	0.4633760982886467	0.9268606183016089	9705	4
cg01790438	5	10332117	-7.969188168235967e-4	5.382194097724886e-4	0.13869776003146592	1.214830814232934	0.7494495117711658	9703	4
cg01790464	14	23623935	8.715688900951437e-4	0.0010880557801048404	0.4231123798063335	6.423020267005569	0.0927483357950777	9703	4
cg01790498	7	44888626	-0.0016472313990327505	0.0013655905823551546	0.2277245654719309	3.0486019331306533	0.38419224779771205	9704	4
cg01790523	2	167229656	-2.585781926824426e-4	0.0010254724840762523	0.8009211246748049	3.4629815779112003	0.32559511864954327	9700	4
cg01790646	2	240321229	1.4508951639293494e-4	3.001360098763675e-4	0.6288028330199373	0.7756397731076526	0.855284360613226	9705	4
cg01790771	12	45611089	2.383353869585943e-4	9.522255700205128e-4	0.8023607756225963	1.2402529878181598	0.743367044355323	9665	4
cg01790894	2	223162692	-6.760039613134716e-4	0.0013313575951119415	0.6116249159188265	0.39983733685486583	0.8187973444455924	5805	3
cg01791000	5	178687780	-9.243204040410752e-4	7.281688767043743e-4	0.20430684103291577	1.7799560983217546	0.619306396769265	9702	4
cg01791031	5	3536171	-5.120835894502544e-4	7.029550697821379e-4	0.46632426408940225	0.02315578296405527	0.9884888743858194	5806	3
cg01791034	15	42328501	-4.52332882438452e-4	9.771548067602851e-4	0.6434302358222928	2.098475188934433	0.5522213045969644	9705	4
cg01791104	1	27113753	-8.885059068356936e-4	3.3739963347743294e-4	0.008453641295234505	3.1596000597666003	0.3676665157509919	9699	4
cg01791121	15	66857640	-2.2306334372126625e-4	4.334134302367454e-4	0.6067861342744778	3.4827129382169386	0.3230111256373756	9701	4
cg01791232	22	29469490	0.0012540168328381298	0.00104382502303118	0.2296089096292456	0.28015955307499874	0.9637156960732506	9706	4
cg01791238	2	121684467	-4.289603319885507e-5	4.312503516710964e-4	0.92076591501057	1.1401397584727386	0.7673940746656966	9702	4
cg01791241	16	88916943	-1.2996638762940394e-4	4.511803114265125e-4	0.7733018505698015	6.821640761139389	0.07780527813537816	9705	4
cg01791338	1	70606906	1.7878981231136436e-4	5.55009360949933e-4	0.7473478692962212	0.6365107174030019	0.7274170124321038	5809	3
cg01791371	6	50817193	4.791938149092932e-4	4.628280703849808e-4	0.3005006735891276	0.628828294571093	0.8898022311342771	9692	4
cg01791407	2	74229824	-1.0725293573089107e-4	2.1244369523032455e-4	0.613661760404226	16.357833945753363	9.576387573117301e-4	9705	4
cg01791410	3	150802997	-5.549660051585983e-4	2.9430782903715826e-4	0.05934009720045955	2.732314276391005	0.43476372421105425	9705	4
cg01791421	1	19996240	-5.444760933320578e-5	9.946384177468987e-4	0.9563447187660082	0.4621914918545561	0.9271157009689065	9700	4
cg01791441	1	32255254	-2.3387430050090863e-4	6.462350358162575e-4	0.7174246309584433	1.241041674973986	0.5376643289175376	5809	3
cg01791523	13	111145770	-6.671279661849526e-4	6.025175898860187e-4	0.2681927674972364	2.1591464518234558	0.5400400064953633	9698	4
cg01791524	1	100389264	-7.022978163232523e-4	6.956062377171094e-4	0.3126774895100013	1.2826303588202115	0.7332617441155834	9676	4
cg01791587	1	110693985	2.032956416738956e-4	9.204400670003742e-4	0.825195311727245	1.2969258550980247	0.522848815949232	5808	3
cg01791634	17	76130139	-6.282252976236004e-4	7.201401223397534e-4	0.3830090912309519	2.170181679609329	0.537845505830597	9705	4
cg01791648	3	101232718	8.940765051494419e-4	0.0012297208234626272	0.4671913513417494	0.9909620804694971	0.8034388538842892	9665	4
cg01791669	12	109203673	-2.3503965942319916e-4	4.2687788145265884e-4	0.5819067878953446	4.135082795449107	0.2472422283163556	9693	4
cg01791737	12	56321730	5.055749333577266e-5	2.152652864022184e-4	0.8143163575628071	5.516700757168241	0.13764313247282228	9578	4
cg01791778	2	583901	3.540724807099608e-4	0.0015569020321262073	0.820096260746933	4.495116920493308	0.21272626068115913	9702	4
cg01791798	5	66338067	0.0022770146878027626	9.508343054065028e-4	0.016631498954526477	0.5836550712639363	0.9001637632962658	9705	4
cg01791865	5	63954708	-1.536483239245212e-4	7.244157545992831e-4	0.8320292971461057	2.899239191231411	0.4074228253969335	9675	4
cg01791890	4	26862182	3.401752244602571e-5	1.0722288725147394e-4	0.751046402260303	1.7386068537624546	0.6283849915922917	9633	4
cg01791906	1	45093307	-1.2802646433417392e-4	4.823684657176185e-4	0.7906919569862594	1.778909393111241	0.6195352074681955	9697	4
cg01791935	4	81309007	-2.547642570677964e-4	4.8458221909206307e-4	0.5990688659427864	1.0853093056436727	0.780621607081565	9705	4
cg01792081	17	33466432	-3.8285134624494024e-4	5.097814604606903e-4	0.45264619886060176	0.6981938454410446	0.8736286924717278	9701	4
cg01792117	17	27088227	1.5756405291665992e-4	8.332677347120032e-4	0.8500209085759887	1.990329569270049	0.5744162628813614	9699	4
cg01792145	1	113465479	6.837143779296018e-5	5.080568926052977e-4	0.8929484046078047	5.235259336341455	0.15535891092056583	9697	4
cg01792182	7	856023	2.070779967493427e-4	3.163636993369577e-4	0.5127531740431521	0.44336722415499635	0.9311450823837807	9372	4
cg01792203	6	136908630	-0.0010206445569548455	6.644826915824733e-4	0.12453869678003296	2.456461758608725	0.4832108263899529	9690	4
cg01792229	7	4308327	-3.4681055468356114e-5	7.884126892115598e-4	0.9649136071754345	10.006822959366477	0.018508226754325823	9705	4
cg01792257	14	77242523	-2.9037443550683898e-6	1.2170820545315549e-4	0.9809656793367512	2.3301853883548236	0.506762865000895	9681	4
cg01792403	13	100626995	0.0011197110293238797	9.575395635893065e-4	0.24225753970478156	0.9713203087986314	0.6152908756832757	5793	3
cg01792430	2	29388414	-5.521583302445614e-6	5.911220564470112e-4	0.9925471872427547	3.1409356587546817	0.3704019501661428	9704	4
cg01792532	1	33284208	2.8468447730937844e-5	7.517023938357281e-4	0.9697897646557679	3.419455192161744	0.3313597372347989	9703	4
cg01792592	1	3412973	-3.03577143985816e-5	6.829758479324959e-4	0.9645463627257446	2.800716948981951	0.4233819080863025	9694	4
cg01792601	6	28446840	0.002565782454317025	0.0018884931832942814	0.1742606807247159	3.9782100869514156	0.26382668034525925	9703	4
cg01792616	16	4289562	4.4746195110875443e-4	6.352895385813064e-4	0.48121898643932803	2.368626845203773	0.49950144297234295	9704	4
cg01792640	3	195600916	1.5242773858476841e-4	2.661491661693338e-4	0.5668373769741272	0.7264848284990877	0.8669574709086227	9698	4
cg01792666	16	30710912	-4.687870651193243e-4	4.2665276565165326e-4	0.27187473504182863	2.3168540073210258	0.5092998182138553	9705	4
cg01792686	3	128118254	-5.858374767864279e-5	2.796663889222991e-4	0.8340756888018613	5.994387713712491	0.11188359450615327	9680	4
cg01792876	8	116684801	-1.0717235069695905e-4	5.551024843376922e-4	0.8469059613812318	0.2203361785947336	0.8956835678209142	5806	3
cg01792902	3	178864926	1.8864762218984583e-4	2.636107674900894e-4	0.47422019892660044	3.711057782191703	0.29440248066031294	9696	4
cg01793042	12	116714297	-5.5486589541689396e-5	2.066297833704481e-4	0.78829029151902	1.6936641048309191	0.6383433277969871	9689	4
cg01793068	2	723803	2.1799207541302725e-4	5.349461557305814e-4	0.6836387118449496	4.275955374200577	0.23316648074033908	9696	4
cg01793084	5	135170274	-5.647309527134001e-5	2.0197144954252574e-4	0.7797772725833232	1.8442975340141012	0.6053430629121339	9705	4
cg01793088	1	150669977	-5.936999450695343e-6	2.2375549015387798e-4	0.9788318739171062	1.2438201422937825	0.7425147408242405	9692	4
cg01793161	3	69974592	3.2694838060374674e-5	9.048748319884363e-4	0.9711771942323026	2.051076290530666	0.5618735881636037	9618	4
cg01793178	1	111102144	4.949416851026762e-4	4.7845575840607e-4	0.3009227872281397	6.7108399806713965	0.08170823792067704	9702	4
cg01793179	3	10207023	9.811923479610934e-6	1.485837126453729e-4	0.9473488992735231	4.3719482414065105	0.22400057427759815	9704	4
cg01793320	8	20030779	9.443661679253694e-4	9.094491639002685e-4	0.2990868599007702	3.87866436352752	0.27486778120145505	9699	4
cg01793374	1	3234007	-1.3768660075152005e-6	2.664424947885834e-4	0.9958768767678468	3.9180362995914337	0.2704518306235188	9584	4
cg01793387	8	22461396	-1.702206065293407e-4	3.6952914007212773e-4	0.6450555425884666	0.9674702452536317	0.8091224996649669	9699	4
cg01793416	4	25823590	-5.786778704588505e-4	0.001001451077320588	0.5633725648872562	4.156494940749654	0.12514934806149836	5739	3
cg01793445	1	167632415	-5.060286235904638e-4	4.8213230781260545e-4	0.2939187016575613	1.2988628082429576	0.7294031314420555	9704	4
cg01793449	1	3663339	7.694250160512695e-4	5.315025113664971e-4	0.1477173788818131	1.4811670352638062	0.6866237401058004	9691	4
cg01793593	3	79067437	-1.0331763404844922e-4	2.779750617626479e-4	0.7101314843459601	0.639871833930609	0.8872469839518496	9706	4
cg01793704	7	130126024	-7.423180518811711e-4	0.0010095831363708934	0.462173953665838	0.5535828780243658	0.7582126141931993	5804	3
cg01793865	6	31124589	-0.0010097742790238584	4.0164703989899365e-4	0.011934210408338544	4.944322267655398	0.17591983682237505	9692	4
cg01793945	16	4420291	-4.4919482019139905e-4	4.5910318753157093e-4	0.3278676317397139	1.2589176410564629	0.7389108206070029	9703	4
cg01794103	15	78342494	-3.404564714858441e-4	2.1892768666336243e-4	0.11992005137935455	1.1179018365321454	0.7727543612067728	9699	4
cg01794156	11	397077	-6.109029922127003e-5	0.002692037314707816	0.9818951902764368	0.7409296056811079	0.8635372321206338	9704	4
cg01794245	8	145839459	6.028011325014996e-4	8.808650833818021e-4	0.49376771745820663	2.3997427753644747	0.49368250679306364	9705	4
cg01794265	5	14582549	-2.3903679130308312e-4	1.9051602902395964e-4	0.20959468205453247	7.227095776050847	0.06500112486473367	9703	4
cg01794405	1	198869002	-8.897245339096355e-6	7.943795351828603e-4	0.9910636843527059	2.6375546970200334	0.4509437290058291	9540	4
cg01794426	14	37132490	-0.001073864744655323	4.907654262821823e-4	0.028659215371728924	3.5988839042425367	0.30816184705535277	9704	4
cg01794468	7	1123907	6.669302285220878e-4	5.48457878220406e-4	0.22398113764107294	0.46535941962260563	0.9264331559606446	9684	4
cg01794501	1	161229027	0.00133217081450441	0.0012162132283913163	0.2733663351705237	2.370069590907253	0.4992304756790096	9690	4
cg01794555	13	46742767	-9.663734357979477e-5	1.3545726738696434e-4	0.4755885500762308	1.284515878080349	0.7328131774822357	9697	4
cg01794563	14	102430985	2.2702907672508506e-4	1.9270678837381302e-4	0.2387542405181799	0.4387423593872752	0.8030235967761133	5804	3
cg01794676	8	106330881	-3.057664903511493e-4	2.974373706286986e-4	0.3039484465053097	5.52092684728661	0.13739230416461382	9703	4
cg01794711	18	72163198	2.621000743156426e-5	1.4530874197717433e-4	0.8568584869365747	10.926265974010942	0.012131338530207501	9706	4
cg01794799	14	69931877	3.8854793213398186e-4	6.85509939716798e-4	0.5708491801878595	2.3126759371712753	0.5100968844506353	9703	4
cg01794802	6	31096931	3.2049977651273353e-4	0.001050754548379753	0.7603519171556922	5.444498460103956	0.14199616814822313	9700	4
cg01794805	3	25493807	-0.0020550613987453956	0.0019312202064870007	0.2872716790586927	5.210123277700694	0.15704182938945416	9703	4
cg01794853	1	22265174	2.8835097529136805e-4	3.979170802728687e-4	0.4686662165719131	1.635312064870308	0.6514098133640918	9674	4
cg01794862	12	51822406	6.790233391252597e-4	3.629245491508139e-4	0.06134832445823057	0.7619967068674309	0.8585336198336251	9701	4
cg01794889	6	28890399	2.860233609950084e-4	2.0482085420618225e-4	0.16257714788942093	3.1966523891774292	0.36228764015924375	9702	4
cg01794926	15	92470387	9.302535032403589e-4	9.661692333364878e-4	0.3356345155088146	1.069966323971986	0.7843288268863562	9611	4
cg01794929	22	31500940	3.732921262380927e-4	7.251939449203686e-4	0.6067291329988711	6.891121798001068	0.07545025833263881	9705	4
cg01794932	1	1209696	3.639481687280347e-5	1.5642456603298308e-4	0.8160200837235345	1.4421884293264986	0.6956760027926796	9702	4
cg01795082	13	113536797	6.221073185543625e-4	4.2541086515984565e-4	0.1436403404107598	1.8212860238363273	0.6103138497673398	9704	4
cg01795122	19	48828859	-1.4846837804878109e-5	1.4958312026314957e-4	0.9209359914156141	0.9473258616947049	0.8139945298468451	9702	4
cg01795199	4	1808807	9.634987522386025e-5	1.5543554370424148e-4	0.5353431886658149	2.759692453095607	0.43017831036800525	9637	4
cg01795562	1	220446194	1.414879447182965e-4	3.41254958225553e-4	0.6784269405305666	3.3131959888558806	0.3458102277301524	9698	4
cg01795697	17	62503001	-2.4061291314384672e-4	2.006548780279097e-4	0.23047424383688853	3.9283269514042587	0.2693082565650159	9704	4
cg01795704	16	1826775	6.531153612326213e-4	3.9324365065983877e-4	0.09674529072068117	0.4798819546550285	0.9232884993468561	9704	4
cg01795776	1	23003462	9.45926698476101e-4	0.0011804090602433885	0.4229261606087535	3.4231505801779436	0.33086685925921955	9692	4
cg01795894	21	43107725	-6.674524828671054e-5	4.4504334932113815e-4	0.8807845662273699	2.2396698953562915	0.5241769635918486	9705	4
cg01795955	2	200468626	0.0045377020985390175	0.0022685195256655186	0.04546871195470163	1.3213264694748281	0.7240752325686954	9706	4
cg01795959	1	47486850	-0.0010082183642326653	6.733566207772271e-4	0.13431463708052463	3.5016577164537317	0.32054718417785527	9702	4
cg01795964	7	137532857	9.201765317637859e-4	0.0014924347711348686	0.5375245653487922	4.5118135444086835	0.10477849042421968	5809	3
cg01796038	2	37549315	-0.0013308676742930954	8.593617006841353e-4	0.12146107211417947	4.989092978623404	0.17259755441711824	9628	4
cg01796044	16	30941664	9.15239199787903e-4	5.02305989719311e-4	0.06844360235983367	2.628558916211467	0.4525047834840818	9704	4
cg01796075	1	156878573	2.283602133917546e-4	4.3254173520861306e-4	0.5975343539253481	1.7530288434339245	0.6252093262023749	9706	4
cg01796104	6	154831770	1.8236101560942518e-4	1.7953047794362252e-4	0.30974067078626255	4.952086214835495	0.1753394364275157	9680	4
cg01796143	1	236687575	3.289545212067755e-5	2.1212847036390452e-4	0.8767635674731256	0.4558172154305657	0.7961970227754139	5805	3
cg01796166	14	95239586	-7.994864809315482e-4	5.686601712628801e-4	0.15975008923746073	1.2316349150074177	0.7454273771072363	9701	4
cg01796184	1	200708096	1.0457405111879207e-4	3.5875324100319593e-4	0.7706743124396067	1.6815312319375524	0.6410476014525865	9680	4
cg01796208	1	63988433	3.5484173082105065e-4	2.3199125130041653e-4	0.1261286744034493	3.917055275851725	0.2705610783395152	9699	4
cg01796223	7	129933014	5.068620376474471e-4	6.729869856665977e-4	0.45135809445622743	0.16418905055495622	0.9831521779485483	9694	4
cg01796225	11	89954258	8.747272168098191e-4	8.432143268052717e-4	0.29956236533020025	1.146964859165487	0.765750355577077	9704	4
cg01796228	5	38596220	3.0438855132941994e-4	7.298958069153333e-4	0.6766563613706127	0.1351938999929664	0.9873027861347498	9698	4
cg01796333	2	242034995	-1.2165197920871889e-4	8.059281780239978e-4	0.8800179762800853	3.444363136627781	0.3280500483358443	9697	4
cg01796438	3	11312864	2.0020651961954436e-4	4.2098833656157355e-4	0.634385667076784	1.802537659324475	0.6143828684079677	9706	4
cg01796478	17	56738942	-6.314681482482131e-5	0.0010543258615971142	0.9522407976700981	1.6032615090333215	0.6586505207078098	9706	4
cg01796493	6	64527786	-2.3652403471878752e-4	6.008881744509925e-4	0.6938586250599466	1.6070414537516617	0.6577942733001849	9703	4
cg01796511	11	32604858	1.4295001820969263e-4	4.0745866200237e-4	0.7257135031927231	0.3321821793451058	0.9538664838367666	9704	4
cg01796641	22	50728271	5.215172545726949e-4	5.361049546255116e-4	0.3306579473036907	3.858126083665003	0.2771971003499499	9705	4
cg01796676	15	73680284	0.001450347178792521	0.0012586794292835596	0.24920732320209926	2.3043172478062917	0.5116943414907661	9703	4
cg01796781	1	38231768	-1.4425330430005057e-4	3.57527353426038e-4	0.6865989142634619	6.930541087697207	0.07414492665367158	9704	4
cg01796800	17	55595732	-5.471770413445914e-4	4.1176587639688077e-4	0.18389589457186148	0.00946719145491505	0.9997557034039707	9703	4
cg01796817	7	138509402	-0.001282458811291039	6.316425766700264e-4	0.04232044358992026	8.201001447983382	0.04203522707634319	9686	4
cg01796929	12	57352514	3.2150023628618984e-4	6.967514606344148e-4	0.6444919751474432	2.028467674152579	0.5665192061329138	9702	4
cg01797036	12	124950938	1.3312506810278242e-4	2.071041684618104e-4	0.5203585563839394	3.6005052349805733	0.30795896166778264	9680	4
cg01797043	16	2004686	-2.0205993550545968e-4	4.1727380860963613e-4	0.6282167996228156	5.770987497106595	0.12329961233396479	9705	4
cg01797106	12	129431954	-0.0010658326080397397	0.0010007401001355446	0.28685585217708864	5.256747446208245	0.07219577714399936	5800	3
cg01797160	19	7531966	-3.278083406562104e-4	4.635325846511215e-4	0.4794447497676589	1.907806117937541	0.591760583927539	9702	4
cg01797162	8	61450200	-7.827557830465132e-4	4.7313340064740223e-4	0.09804459920955133	1.0092957714051938	0.7990026684814759	9688	4
cg01797169	12	107711489	-2.5679536794036766e-4	3.934677470428791e-4	0.5139841676906298	7.4696281481328795	0.05834399161290439	9701	4
cg01797216	2	101183103	9.798455846437458e-4	4.283152044197752e-4	0.02215650914540534	4.342537118363579	0.22677304030485618	9704	4
cg01797257	1	18969652	-1.9189428940749188e-4	4.8090688504703904e-4	0.6898741405945639	4.737538167571985	0.19205607247742942	9694	4
cg01797265	17	8265333	3.9707681808473445e-4	7.090238910242099e-4	0.5754568891316008	0.3840900621198369	0.9435091469205346	9696	4
cg01797371	3	195578240	0.0014039279936083377	0.0019139200686020717	0.4632319862915956	2.5082487456358322	0.4738021946240155	9699	4
cg01797381	3	57128136	0.0015265371813607679	9.33779251041688e-4	0.10209213469358117	2.7089031903773266	0.43871641017831514	9706	4
cg01797450	6	168134760	-0.0027644280505059256	0.0023160859711741756	0.23264328858885686	1.1331815305186923	0.7690705650662133	9701	4
cg01797468	7	139112728	-3.41423454887045e-4	4.349768947771837e-4	0.43249860042062593	2.957509890004262	0.39822281687981353	9704	4
cg01797488	17	66194621	-6.081620161902998e-4	6.679635689883193e-4	0.3625737288532661	4.907918061198551	0.1786653532532735	9697	4
cg01797527	20	6749480	-2.8195502381118113e-4	3.0583861821017317e-4	0.3565766427009828	1.6412900820951264	0.6500642274508266	9702	4
cg01797567	14	50087093	4.753661238767771e-5	1.1869938022404556e-4	0.6888037273533499	5.219113531706919	0.15643794541123643	9669	4
cg01797590	7	11872009	-0.0010829451868083013	0.0015323292052560752	0.4797334033763862	1.2440657802347042	0.5368519664769059	5776	3
cg01797704	16	81577049	4.744037566115416e-4	5.888182167763099e-4	0.42042278492702123	1.3054158286247883	0.7278474376025935	9700	4
cg01797899	14	22978195	-7.133692381796243e-4	5.060019968174839e-4	0.15859429699484412	3.588310670969215	0.30948784555362313	9703	4
cg01797979	6	84671550	8.299644212172972e-5	5.487285488257582e-4	0.8797767140121642	0.9400635599291358	0.8157503453503923	9696	4
cg01798024	12	129463021	5.574597569363224e-4	0.0016265544447139025	0.7318058690988913	0.09144228447947886	0.9928442244090543	9694	4
cg01798033	11	19368221	1.409276384117107e-4	1.8811457077087392e-4	0.4537616509419051	12.871842481622219	0.004922111673824291	9652	4
cg01798097	19	44644849	-0.004709133651140393	0.003564074846879818	0.18640868994398524	0.2361646604272852	0.6269900269493873	1328	2
cg01798157	1	203276595	0.0018989848138708128	0.0013411741602208432	0.15680122166631666	0.822591721899114	0.8440561088167251	9685	4
cg01798251	2	85109273	2.120880927915511e-4	3.0164183411299e-4	0.48198574878350525	0.4941128663023049	0.9201828725852659	9681	4
cg01798261	20	21378495	-0.001314538970650207	0.001194148702635854	0.270976392214935	2.650966634802674	0.4486244131221502	9706	4
cg01798266	1	153320414	-0.0010156071550702509	4.891110128962837e-4	0.03785375040773648	0.10577209372711624	0.991135866284549	9704	4
cg01798341	17	80842262	4.4890147914059247e-4	7.494277604743281e-4	0.5491780004444653	1.5471929638065927	0.6714218217981608	9699	4
cg01798385	20	47284667	-3.7699723311948333e-5	3.8141050724072045e-4	0.9212630003844167	1.2017707277331058	0.7525796493949549	9706	4
cg01798391	3	16306595	-5.1034868735571754e-5	1.5539254321281665e-4	0.7425899892413359	1.8941609523326406	0.5946618292124577	9698	4
cg01798443	3	39447891	-1.7952647263906464e-5	2.1936094668088685e-4	0.9347734130412445	3.7662674527648927	0.2878342482237677	9686	4
cg01798499	12	123450932	3.78205457651446e-5	1.1871356927951989e-4	0.7500400584796335	1.6123179667595648	0.6566000398628341	9630	4
cg01798589	3	36421572	-3.382845854125395e-4	3.5337057102810017e-4	0.33841166040386494	1.347672911733411	0.7178449889786598	9694	4
cg01798595	6	21664778	0.0015938542865425271	9.719313741475786e-4	0.10102937872920709	2.809017955840937	0.42201755168988475	9697	4
cg01798661	13	52703935	-6.773463212460245e-4	4.180296843536461e-4	0.105161262602437	3.4563723242400677	0.32646472163733153	9703	4
cg01798786	16	86968386	1.5569520859060932e-4	6.176589010668795e-4	0.80098454347399906	7.184684137045701	0.06623851182256452	9701	4
cg01798806	8	143318983	-7.564136128516996e-4	5.896492092311973e-4	0.19955525590605486	0.42063850477259146	0.9359468275504595	9700	4
cg01798813	17	3906674	-1.8250754137267167e-4	3.8932227917293574e-4	0.6392249813396602	22.431702523301336	5.303896510587676e-5	9704	4
cg01798899	12	126468463	2.1527550407784553e-4	4.7655894563391934e-4	0.6514642115482512	3.1537142646478267	0.36852725094901545	9700	4
cg01799015	19	707791	-0.002264673048576295	7.980974370292773e-4	0.004545557578842139	11.62892701455017	0.00876867514734897	9686	4
cg01799115	8	135827395	-0.0015472138885628702	9.313097786230563e-4	0.0966469694536021	2.3733687995601933	0.3052316141897059	5723	3
cg01799338	1	36348937	-2.9385926559551156e-4	3.0428909890659907e-4	0.33418233998396407	1.8798595671465335	0.597712644497519	9674	4
cg01799418	3	117428927	-2.102733372259571e-4	5.904470175955291e-4	0.7217464571103489	0.40473154773288006	0.9392633427342851	9700	4
cg01799458	17	46804804	-6.942854120929047e-4	0.0017395553342429324	0.6898072906823101	1.1663603180260673	0.761083279651606	9706	4
cg01799460	1	6529710	0.001283746288563753	5.106739561864105e-4	0.011942879775189966	0.34819934136999886	0.8402131488647581	5808	3
cg01799507	17	76864111	1.2411206436821668e-4	4.492583931264011e-4	0.7823484775912738	1.891828051003003	0.5951587905137963	9705	4
cg01799521	1	39305163	2.8890592361146715e-4	4.892242292484797e-4	0.5548294341456252	5.201873378068758	0.15759791639645301	9705	4
cg01799543	9	117373485	2.153963357697766e-4	1.614206324636009e-4	0.18207961050449342	4.329927917572484	0.22797130656018907	9689	4
cg01799560	17	80846075	-4.4291582042323103e-4	4.98978892542187e-4	0.37473206163687	3.9294295595482187	0.14019586761087902	5718	3
cg01799588	11	5706381	-1.0983182626737798e-4	1.8457740471488138e-4	0.551813520079157	0.2940801951415215	0.9611379638191095	9698	4
cg01799602	17	26894979	0.001206108966313797	6.107922561688491e-4	0.048306386344509504	5.744472276891031	0.12472606632479234	9704	4
cg01799653	5	10563501	-3.16465009902989e-4	3.101916264648377e-4	0.3076221338468329	2.148761950590257	0.5421110473123929	9698	4
cg01799671	16	81560752	-9.875206517506506e-4	4.4615765848946026e-4	0.026870807781844693	11.187147263493515	0.01075577009474393	9702	4
cg01799681	6	11043368	0.0011978732990887973	0.001024914651931132	0.24250267989363414	0.8443790667658522	0.8388253075544299	9705	4
cg01799734	19	2307592	-0.0021007124695327354	0.001287244215064935	0.10269095704779536	2.4048083391965864	0.49274017952283855	9702	4
cg01799818	17	594735	-0.0017610930887821607	9.475443226578937e-4	0.0630857717263593	2.3181006158937514	0.5090621811838293	9702	4
cg01800061	19	54197391	4.7159222067958285e-4	7.014128197390992e-4	0.5013633454829004	1.4771833937086845	0.6875463142001886	9696	4
cg01800146	5	176794799	-9.506931191922369e-4	4.353495900701511e-4	0.028980884940570793	2.188502365153284	0.5342165959690185	9699	4
cg01800253	22	22290866	0.0010215598518326938	4.616420735213195e-4	0.026905719703264868	5.063115679910024	0.16723341570252015	9699	4
cg01800262	1	54360170	-4.6102645683132804e-4	4.20177149003942e-4	0.27254555955864473	5.501120749314183	0.13857159952951154	9705	4
cg01800297	5	113394591	4.590366637919573e-4	5.717867634713906e-4	0.4220840232887587	0.3675797312009796	0.9468552462068556	9700	4
cg01800345	3	156009151	-1.6401894253643384e-4	6.581403359313984e-4	0.8031938909639467	0.4553539729635366	0.9285845746699106	9706	4
cg01800426	8	17659068	2.1642316610974473e-4	3.303972404530829e-4	0.5124424728753072	0.6482791636395466	0.8852963495783757	9674	4
cg01800442	17	74086473	-2.552779863317597e-5	1.0568335894954295e-4	0.8091289916612079	2.25295716971415	0.521592917247255	9666	4
cg01800445	1	3129115	4.2387419120903485e-4	6.740290246006433e-4	0.5294365394195975	2.2700253379728617	0.5182875650187165	9703	4
cg01800455	16	20996671	-3.442083704662573e-4	4.0251249025938886e-4	0.3924683675327942	2.7674777090511817	0.42888168490681833	9704	4
cg01800500	14	95417572	-6.109934171917689e-4	5.136008371436375e-4	0.23419303339110736	4.598558022602428	0.20366581670547462	9702	4
cg01800521	20	21503456	-1.3899215492944457e-4	4.297259604456401e-4	0.7463592381955333	4.310312577497397	0.22984695946783842	9706	4
cg01800538	7	151140104	-1.9972167929111138e-4	3.689163580882774e-4	0.5882499086438081	3.5198038880873472	0.3182026916244523	9694	4
cg01800614	6	29719096	-4.081850826977231e-4	4.167407717654312e-4	0.32734780586988604	1.0385670711406585	0.7919209895572661	9697	4
cg01800735	17	745664	1.6789270855396775e-4	2.7441640146977164e-4	0.5406586261308888	5.412718050486324	0.14395325109916002	9692	4
cg01800744	16	83981557	-3.489093774720894e-4	4.310357823925173e-4	0.41824639594905233	3.3881402478572555	0.33556235356745806	9702	4
cg01800843	11	108092707	-1.9909217004632205e-4	1.636283183835684e-4	0.2237053647366602	0.8111529337946872	0.8467975810805715	9699	4
cg01800884	11	73075695	-3.1396185332168455e-4	4.060001529974057e-4	0.4393420358157113	7.55979773760777	0.05604173613706872	9585	4
cg01800926	1	9884565	1.713802306427872e-4	4.835236989399974e-4	0.7230090213347456	1.1716673271766713	0.7598073656143616	9682	4
cg01801040	17	15899410	1.1384682005204016e-4	6.8156511598943e-4	0.8673406731434831	1.8959462302450318	0.5942817089835174	9657	4
cg01801101	7	2738925	8.961919466806473e-6	3.158436758743451e-4	0.9773634290187554	2.049964842909955	0.5621013422859001	9700	4
cg01801174	1	161123761	8.979510730915393e-5	1.7417650927233335e-4	0.6061751249503584	3.112412293211408	0.37461604646297897	9668	4
cg01801182	1	46998715	-5.7460447663938995e-5	1.7409159549011417e-4	0.7413556001746786	4.464271147079337	0.215499445885279	9564	4
cg01801191	16	83992318	0.0019644173129889264	6.140098706378045e-4	0.0013774964442282655	3.526475180633184	0.3173445775706925	9704	4
cg01801200	14	105767366	1.2899703768627757e-4	1.513088682653735e-4	0.39391380574604	0.7826010227962227	0.8536239518563057	9697	4
cg01801214	17	7464671	7.251736181444361e-4	2.5093271025607774e-4	0.0038534886335641087	0.5005466367774084	0.9187713015339795	9701	4
cg01801314	3	184064354	4.4941987565960033e-4	3.7060975259622697e-4	0.22526370592806336	4.041924355494164	0.2569724984742282	9701	4
cg01801368	6	33281322	-5.172595498645542e-5	1.9812508373068607e-4	0.7940329237363032	2.565632341495203	0.46354652155404313	9692	4
cg01801603	8	123795433	-0.0016119783012489778	7.903750471660674e-4	0.04139909255781343	2.1858697766458404	0.5347369446858916	9705	4
cg01801610	14	99101498	2.621651244202256e-4	5.385050909142439e-4	0.6263726347841186	5.712234257838092	0.12648156343780256	9703	4
cg01801643	3	43387641	3.276129664140219e-4	9.468961536435965e-4	0.7293531140611227	0.2643470311221527	0.8761889494714388	5808	3
cg01801750	12	72148484	-1.4039727964667577e-4	1.241507110279545e-4	0.25811332096384	1.3976000099904449	0.49718156135690494	5808	3
cg01801814	1	240515578	6.399725756574765e-5	7.292746501602442e-4	0.9300716653879597	0.11628210766286415	0.9898143589819731	9684	4
cg01801826	8	1766281	-0.002333443467262699	0.0015384715341839976	0.12933527106408768	5.515387734705782	0.13772115181926228	9693	4
cg01801951	6	88039504	8.027909574693065e-4	5.279603381304818e-4	0.12837239072594187	1.3125434752508407	0.7261566809754638	9702	4
cg01802009	2	68694860	4.146909320004934e-5	2.03934290079326e-4	0.8388650978891427	2.2748645232129494	0.517353291924927	9703	4
cg01802043	5	172903876	7.291026788045235e-4	0.0012300532021516455	0.5533546539379244	2.3751486966901214	0.49827744936549084	9705	4
cg01802073	14	54976343	5.81926384806075e-5	1.5457316148232976e-4	0.7065652043445974	4.4269625921095725	0.218898313254944	9706	4
cg01802117	1	53393560	9.925217193534719e-5	3.759578000025654e-4	0.7917813273626066	9.12597227234349	0.027662065668263996	9700	4
cg01802121	14	22216296	-0.001565975337786173	0.0012026577136616842	0.19288370127624027	2.704041200023619	0.43954097155278665	9700	4
cg01802219	3	15468933	-9.862261724316422e-5	1.5876261554819185e-4	0.5344710210467255	2.2787959887068583	0.5165951989923766	9702	4
cg01802258	14	92790097	-7.936824383682908e-4	6.567713691741791e-4	0.22687007456563252	2.663118843568209	0.44653128829822486	9695	4
cg01802261	8	119638289	-0.0011525148920560314	8.737332247812492e-4	0.18714586177020737	6.277575434822822	0.09885942936778283	9674	4
cg01802294	4	17516550	6.08617896908339e-5	5.71971366659396e-4	0.9152593943630003	1.248553037181554	0.741384366313884	9702	4
cg01802295	1	1477194	5.158672388962839e-4	6.950147039670312e-4	0.45794235133060485	8.790259259925726	0.03221347645328157	9656	4
cg01802344	1	155232042	-1.1124224039186245e-4	3.3058285153352837e-4	0.736491318037672	0.1737212351347412	0.9817157586986843	9627	4
cg01802380	13	107865407	7.571243589862366e-4	8.845562025494151e-4	0.3920326422803905	7.685619833486319	0.0529760827019276	9704	4
cg01802397	14	39583830	1.4479754755627412e-5	2.0648497178190427e-4	0.9440941835542291	1.7647530561419171	0.6226349346069913	9703	4
cg01802415	8	22561719	-8.660084191858032e-4	0.0011080984229805922	0.43449282427237146	1.1481340414318104	0.7654688475495901	9706	4
cg01802453	4	183370148	1.6489770737455385e-4	4.1184068535749657e-4	0.6888678305035756	1.2896755859573386	0.7315861587902112	9699	4
cg01802485	5	111723891	5.319902956587562e-4	4.901454129677468e-4	0.27775675823715984	1.7600021884566042	0.623677340843632	9626	4
cg01802493	12	130530121	7.422584784412665e-4	6.01967139121364e-4	0.21755531451242682	1.8616332077743267	0.6016155631788634	9695	4
cg01802532	4	56475905	3.545318564956601e-5	9.233109245885197e-4	0.9693704481740457	0.32719818743308393	0.9548346446176568	9704	4
cg01802545	14	93196432	3.444436813410974e-4	1.5131555995983237e-4	0.022826450533894403	4.057896312168755	0.2552798586607638	9705	4
cg01802593	12	22349726	5.161332703817988e-4	6.598340844286525e-4	0.43408720466831524	1.1601518373594346	0.7625765380360456	9703	4
cg01802596	9	134267928	-3.510796913883761e-4	7.95230708613121e-4	0.6588644104714152	6.369736504519082	0.09494379119317241	9694	4
cg01802635	6	8064800	-3.9859058807128795e-4	3.9779128175105054e-4	0.3163390717132133	2.668833427041868	0.26331171683658033	5804	3
cg01802640	1	48174666	-3.568818189429654e-4	2.3260602850443875e-4	0.12496179711230483	1.3455552000325266	0.7183450061579053	9706	4
cg01802653	4	89513149	1.4869818755210554e-5	2.1496389088362125e-4	0.9448514644828016	2.492629823853492	0.4766245118411654	9694	4
cg01802687	4	1320135	-4.590180213745078e-4	4.8532614576661564e-4	0.34425422918155774	8.009565027149565	0.04581443847659501	9704	4
cg01802713	3	42695307	-8.7318188842112e-4	6.765208859466805e-4	0.19680958038558022	2.5153430544199096	0.47252463026453506	9699	4
cg01802761	13	37573340	2.011707803166818e-4	2.2580924663168967e-4	0.3729891821237871	3.5832473342618822	0.31012463617636615	9690	4
cg01802827	12	34474362	8.238319396079093e-4	0.0010028083534817486	0.41134739952711524	3.2034150437489157	0.36131326520406815	9700	4
cg01802898	1	16069621	-8.604754446223673e-4	6.105126097597279e-4	0.15870774040534186	2.5176808601790466	0.28398313394855595	5808	3
cg01802953	1	173887360	3.150772558664835e-4	4.982738781643541e-4	0.5271663678454948	4.342398766142475	0.22678615655164278	9700	4
cg01802975	1	67519155	-3.3468421515028287e-4	3.782298144619981e-4	0.37622675106516074	4.023927374270988	0.25889197043623213	9650	4
cg01803049	11	2417651	-8.3092517668388e-4	3.66114001859503e-4	0.02323305164231016	3.8141540118924984	0.28224406875418245	9701	4
cg01803059	4	146402404	-5.392260726897721e-4	4.0044996755875294e-4	0.1781250708345635	1.3721393059300555	0.7120782287006046	9706	4
cg01803238	18	60986026	1.031046963971988e-4	1.6876277447858107e-4	0.541236293810975	8.236288588641832	0.041372591522155264	9703	4
cg01803258	1	159160407	0.0016513052518388716	8.080128345273413e-4	0.040986934224837894	0.6178452607246159	0.8923352317327558	9705	4
cg01803461	16	86604522	9.580875330775378e-4	0.0012417624498554907	0.44037827103512633	5.393019568984013	0.14517910303199785	9705	4
cg01803514	5	130971035	-1.2887084177412114e-4	1.5801617860073354e-4	0.4147548505298695	1.2442580346548595	0.7424101352588133	9680	4
cg01803541	15	100890243	1.3824564653497622e-4	1.8417013224059163e-4	0.45286875800800314	2.326552319060907	0.5074532808661425	9702	4
cg01803627	8	141290075	3.127591192810344e-4	3.7503137989640536e-4	0.4043066054649053	3.5171596762211053	0.3185433784728877	9702	4
cg01803654	2	236772061	-9.740352869271451e-4	8.01614988596563e-4	0.2243313245218929	2.23677549702154	0.5247411155845161	9670	4
cg01803704	14	101453206	-0.001988460092529953	9.014480940672211e-4	0.027394440814304637	2.8339308836079726	0.41794470584713467	9407	4
cg01803717	1	8939106	-1.5633803402856738e-4	1.2113792134318179e-4	0.19684976867211898	3.6524107777675754	0.30152624655512955	9646	4
cg01803724	7	155202011	0.00198127035230136	0.001386790434550442	0.15309817905119735	2.371918008293594	0.49888348280375383	9702	4
cg01803759	1	27831295	-5.811571642466054e-4	5.537530252404416e-4	0.29395356762034225	0.24679986376611787	0.9697023751218583	9568	4
cg01803766	11	131561541	7.71579901764799e-4	0.001565136612922081	0.6220272362732673	11.687662761771907	0.008533399851851212	9696	4
cg01803771	8	38729649	-1.3155026116829627e-4	4.762683182382037e-4	0.7823864722485314	5.600503967540954	0.13274942877389273	9705	4
cg01803810	17	73512319	3.07330618123089e-4	2.2899280218754674e-4	0.1795644540613447	3.8326319391355357	0.28011323688884654	9694	4
cg01803844	17	8036816	-5.858999802902898e-4	6.404133661955069e-4	0.360255778547667	3.6110230119098254	0.306645700412624	9706	4
cg01803856	17	650796	1.9058305951904939e-4	2.3617170569465275e-4	0.41968479642138307	7.793741082108328	0.05047244944544933	9679	4
cg01803859	8	95221342	-3.096531496755064e-5	5.015941978171061e-4	0.9507748242484918	2.4263631652425626	0.48874599579694006	9692	4
cg01803925	14	37133285	-4.100318783128162e-4	2.451505749872489e-4	0.09441167059428636	6.048238413602057	0.10928676221620062	9473	4
cg01804036	12	117483310	-1.1307910763364124e-4	4.0117510009912667e-4	0.7780434189510304	3.8686720129965497	0.275998833701264	9698	4
cg01804183	5	35856424	-0.0010539098808611605	8.406379995200014e-4	0.2099501938405067	8.870387492098128	0.03106472607413027	9694	4
cg01804193	12	63026212	-3.3390111734870905e-5	2.011448452591627e-4	0.8681566863884433	2.3374046726252526	0.5053930610863789	9705	4
cg01804233	6	167190034	9.439475399510014e-5	5.899855031873712e-4	0.8728849816422212	2.9662976918137747	0.3968506509530621	9672	4
cg01804278	11	63894802	-2.7039373589736714e-4	2.8965366014431303e-4	0.3505582284026641	4.0367530933884685	0.25752271109411	9697	4
cg01804281	1	115877962	-2.1275391009829286e-4	6.03561220181756e-4	0.7244650825945282	2.713710558243172	0.4379023547705631	9700	4
cg01804284	1	41157659	4.814168890511177e-4	0.0010532147146936415	0.647604327375885	1.0335845680319844	0.5964306629500812	5809	3
cg01804345	7	55955076	-0.0010452377216362383	8.206195775113721e-4	0.2027634636304321	3.1870076208402853	0.36368119729525505	9702	4
cg01804351	3	183351769	2.5255567155746487e-4	7.412629408882818e-4	0.7333219351593819	0.5575395570534607	0.9060800970931219	9686	4
cg01804363	19	1568552	-1.980226014497618e-4	2.1623304666318756e-4	0.35978059238056737	7.0114320068399065	0.0715342868090343	9705	4
cg01804370	7	148920839	-5.167222943576487e-4	4.4118421342205884e-4	0.24151170629156865	4.34950651481122	0.22611322156360245	9614	4
cg01804382	6	47278002	0.001563641009054761	5.157396638435455e-4	0.002430666537397808	1.7979165926892349	0.40699340551175905	5809	3
cg01804429	4	69216077	-1.9562370168914488e-4	0.0010924205254065642	0.8578798927455249	0.33379473434699664	0.9535521931570052	9699	4
cg01804452	5	150878482	-4.4509759012448117e-4	2.9361351646443786e-4	0.12953700866226017	4.86935211869409	0.18161763565738417	9703	4
cg01804500	1	9324932	-5.332794830700868e-4	5.207474562211895e-4	0.30580435749117835	4.8943870005926975	0.1796960234562152	9686	4
cg01804528	11	75167027	5.12808414021714e-4	4.097620748213301e-4	0.2107599642873787	4.5908022534060375	0.20433253229405518	9705	4
cg01804570	5	89854830	2.953018348051057e-4	2.7097022970409075e-4	0.2758037279831405	3.6429163345079156	0.3026938813621044	9696	4
cg01804627	6	49431037	-2.951326587351434e-4	2.51296372569699e-4	0.24021859729731934	5.51490798499113	0.13774966884518905	9697	4
cg01804664	5	149669414	7.069495245746942e-4	0.0012128343510043238	0.5599670699549464	2.060322282855439	0.559981445502461	9703	4
cg01804679	1	32707303	4.9006118720841485e-5	4.40535617961049e-4	0.9114243471973172	2.0393524924502486	0.5642792524375839	9706	4
cg01804696	16	72127815	1.5912408517339708e-4	1.535498770572906e-4	0.30006115045020076	4.307690698307108	0.23009874065101857	9706	4
cg01804827	5	126853558	-4.5651012887432677e-4	5.319178600359772e-4	0.39076312391984575	0.0722728330958805	0.9645087095595983	5808	3
cg01804844	18	72996319	8.682321559952613e-4	6.979441000444755e-4	0.21350499675183895	2.508051253288651	0.47383779866054027	9700	4
cg01804925	6	27107588	-6.473943140721537e-4	4.1670397464616964e-4	0.12027813006367713	1.0490541636372912	0.5918351878154848	5803	3
cg01804934	6	33041229	-6.356291017347709e-4	5.595906581350778e-4	0.256005843489331	6.833793078024671	0.07738832478117916	9701	4
cg01805124	17	30814031	1.270515533542874e-4	4.136884067553802e-4	0.7587528264593084	3.4960298682321547	0.32127739874523165	9689	4
cg01805215	5	107595754	1.1328471374242769e-5	9.183826891759683e-4	0.9901581516101553	1.140332121955229	0.5654315347894241	5807	3
cg01805270	5	81570494	-7.845225349798161e-5	4.795875853871771e-4	0.8700596295145253	3.8233806961352563	0.2811782516462213	9704	4
cg01805282	6	133563764	7.393353097873423e-4	6.475656018997614e-4	0.2535725367504735	1.7546109029504193	0.6248615593177193	9699	4
cg01805427	8	29124444	-8.942008744509538e-4	9.585039213954613e-4	0.35086483278239144	0.10897131186210918	0.9469720921933844	5806	3
cg01805469	14	74357777	-5.669156553266472e-4	4.894110481106157e-4	0.2467159272345554	2.021097151284857	0.5680394790973086	9705	4
cg01805480	12	133137879	2.1677529397539096e-4	2.9003240278587363e-4	0.45481158393771687	1.9002252318257105	0.5933712794909036	9701	4
cg01805493	17	40979684	-3.4378210225034214e-5	0.001403046752924781	0.9804517571063358	0.7978648806348955	0.6710360348035644	5115	3
cg01805540	10	18429749	-2.066607996901297e-5	4.137343448833302e-4	0.9601621375345093	1.327521732018743	0.5149111764998506	5779	3
cg01805574	12	111284800	2.167240792455639e-4	2.457087134996507e-4	0.3777570130505116	1.0906109341293202	0.5796646878221233	5809	3
cg01805732	2	1748970	-4.7087878606034706e-4	0.0012069080691818866	0.6964234245714613	3.7021120082284336	0.29547929398035677	9703	4
cg01805784	5	176873808	2.7906959303879667e-5	1.4261342652773532e-4	0.8448586415911652	9.3777994988712	0.02466754109374531	9688	4
cg01805890	16	75271872	-6.134351114416161e-4	4.865739022726388e-4	0.20740851496340007	1.6524392951997111	0.6475588636972259	9702	4
cg01805904	16	71483003	-2.8527072651005585e-4	4.49989347050674e-4	0.5261134824163713	2.3583657079063896	0.5014318830184298	9706	4
cg01805920	16	30007594	-3.1812402824150774e-4	1.6444745355647042e-4	0.05305136137612649	6.7154947077714215	0.08154054206639143	9692	4
cg01806025	6	31621147	-1.762900051692513e-4	3.6868196084282413e-4	0.6325343247274513	1.197824706983515	0.7535260839452527	9633	4
cg01806088	3	26388027	0.0010587696300214263	5.225023310400142e-4	0.042729512638672244	3.5674160647771336	0.31212316756695224	9703	4
cg01806151	1	2470965	-0.0020280314831507607	8.819749017558252e-4	0.021481052798365027	0.5373111314531961	0.9106210981755857	9683	4
cg01806170	1	215046198	-0.001024828929851665	6.959329034610926e-4	0.1408596473789918	5.576863310486795	0.06151761913233574	5809	3
cg01806181	19	1007843	-3.7850727239462193e-4	6.62728985264676e-4	0.5679085917953808	1.7950611169462714	0.6160102814800399	9704	4
cg01806192	3	73010941	0.0011056290377138764	7.275274799222766e-4	0.12858448159428915	6.996631984595021	0.07200520011186977	9704	4
cg01806238	17	56597682	5.12368002253239e-4	7.276772831638477e-4	0.4813615770745881	2.282256687639843	0.5159285742558597	9702	4
cg01806258	1	228682590	1.1199326744779585e-4	4.460469378935209e-4	0.8017526011092513	5.478870421685427	0.06460682582545901	5809	3
cg01806261	7	110722380	0.00160603411339138	7.399190879116134e-4	0.029964925256988142	3.843368721973862	0.2788817614040195	9703	4
cg01806295	5	72921594	-5.898311548837888e-4	2.896052690989932e-4	0.041682848748755615	0.7796077211950511	0.8543381196959423	9702	4
cg01806346	4	6576585	2.90290740225843e-4	1.6538784881141633e-4	0.07922304861527268	3.4283049742393636	0.33018045998905626	9661	4
cg01806382	12	116756285	5.33128280328882e-4	4.65035583167172e-4	0.2516194662137346	2.2716959561552366	0.5179648855102621	9691	4
cg01806427	5	123737813	0.0010659601646665466	9.95614689907161e-4	0.2843244394597625	2.1849915935552815	0.5349106061309927	9692	4
cg01806442	17	37075068	1.3598008958209625e-4	1.129775608437098e-4	0.22874320173604126	2.2250618760628833	0.527028847889962	9684	4
cg01806508	11	1330599	3.9597909433541787e-4	1.9104348073987158e-4	0.03819861298956848	3.3243537130058463	0.34426741948308653	9674	4
cg01806520	8	93115504	1.241246084335303e-4	3.3312467363969954e-4	0.7094409104439157	4.034040342034907	0.2578117710447821	9662	4
cg01806526	16	33963216	5.367933822785423e-4	8.846680110957326e-4	0.5440010291635117	1.2636962682976016	0.7377712685618492	9702	4
cg01806590	14	23066421	1.51846063815364e-4	4.065756539642736e-4	0.7087945433006321	4.599508812993324	0.2035842222371693	9706	4
cg01806713	5	109041166	0.0014902848126821739	6.108312414112249e-4	0.014696810387735798	5.9665872489535525	0.11324719229473049	9702	4
cg01806721	7	44786724	3.79002100745039e-4	7.584048871105384e-4	0.6172610952787079	0.5526549093636296	0.9071800887178836	9677	4
cg01806722	11	95815452	5.835150701388572e-4	4.182839201901195e-4	0.163009350200512	0.9081674476610277	0.8234563819062378	9701	4
cg01806741	6	1527072	0.004506095651669646	0.0019206017842711602	0.018966464059271198	0.4370948379963628	0.932477335291512	9700	4
cg01806808	8	142011144	4.873584623427116e-6	2.5342800113717476e-4	0.9846571087397034	0.057695992093441145	0.9963772984080768	9634	4
cg01806857	6	33155135	1.3932371009306804e-4	4.946876932913552e-4	0.7782197700444924	2.3808156027173553	0.4972157828834446	9700	4
cg01806859	1	228649442	-0.0010085998166390253	6.536463334018511e-4	0.12282204408934128	0.27889814014448533	0.9639470525204159	9676	4
cg01806921	22	28011160	-4.341538706079194e-4	5.490229068927417e-4	0.42907500188164077	1.2168627578726492	0.7489628319392562	9704	4
cg01806928	11	7272804	-8.98672369608748e-4	9.550126898596373e-4	0.34670194627908035	0.274672765969901	0.9647192744230708	9702	4
cg01806956	1	9460830	1.2994415626450424e-4	3.945953640990479e-4	0.7419214688977922	0.8179184144262582	0.8451765587855485	9703	4
cg01806972	11	66314378	-5.438877941592486e-5	7.988062281263387e-4	0.9457159206706444	5.9829077128770995	0.11244476964288265	9626	4
cg01807026	9	123475367	3.1315554699868026e-4	9.506206508596828e-4	0.7418365895241774	4.532935549631222	0.20937125831313042	9696	4
cg01807131	7	73856280	-2.533437562883727e-4	6.521418150725813e-4	0.6976611877304475	1.756270627386038	0.6244968473463061	9700	4
cg01807202	4	130014778	5.698901573581784e-5	1.1146542081816032e-4	0.6091614432265244	6.078723295076512	0.10784235334541319	9601	4
cg01807241	4	3043527	4.2298024770669694e-4	0.0021011760248741754	0.8404589738285249	1.2495687076893414	0.7411418591448764	9704	4
cg01807313	12	117407970	-3.0447509044774057e-4	5.577314930944091e-4	0.5851230082127477	0.9688912807281186	0.8087787396106673	9702	4
cg01807375	7	155573684	1.0419190549248983e-4	4.152878982107328e-4	0.8018985515105622	2.019619965656025	0.568344510166135	9689	4
cg01807377	1	11919215	2.50842466090245e-4	3.622468798030898e-4	0.48864677867870365	2.6352388760997627	0.45134518148071323	9646	4
cg01807407	6	6004686	8.864272290164645e-4	8.820804703611392e-4	0.31493159378368624	0.1568431105304258	0.9842357276074016	9690	4
cg01807408	3	87137933	-1.7739024076550373e-4	0.0012170275382762644	0.8841132496424114	0.9584049570213817	0.811315257699871	9704	4
cg01807426	7	1056716	-1.5167348116803481e-4	4.034845503753793e-4	0.7069845359056264	4.5362264342436776	0.20908164429696863	9664	4
cg01807619	7	151127947	3.596734976136172e-4	3.5755178853317734e-4	0.31444732396314345	2.21559962011839	0.5288822722025022	9685	4
cg01807735	11	115861018	-4.074532188783481e-4	0.0016004471720410189	0.799042016598866	4.343872854838942	0.22664644399717196	9701	4
cg01807737	6	33246895	3.168848117054737e-4	3.855701367721586e-4	0.41115637538439875	0.30445894723241207	0.9591877029254767	9704	4
cg01807741	11	15649984	-0.00100762353120808	7.290094837584997e-4	0.16691593292372175	5.0041046419342905	0.17149682887076714	9639	4
cg01807748	1	94534645	-8.581445066836561e-4	5.830692676505268e-4	0.14108269597022707	0.7070788908913256	0.8715376728871729	9702	4
cg01807770	4	79471305	-3.7015047011925345e-4	5.622921146547054e-4	0.5103527234305114	3.046760201568463	0.38447171163867094	9699	4
cg01807820	12	6473007	-2.8725140949205548e-5	2.870293830266769e-4	0.9202829145693616	0.280913105495384	0.9635773074618184	9659	4
cg01807825	4	80329368	0.0011159087776527576	6.877817443601448e-4	0.10470165319008048	4.50732238013822	0.21163807696865003	9703	4
cg01807862	5	54521833	5.755304403577993e-4	0.001723281209582357	0.7383994753501526	3.0097810851072793	0.3901195824000234	9701	4
cg01807886	1	201438283	1.6792485007803386e-4	1.8573268557383428e-4	0.3659311623521828	1.4159585634714702	0.701798255942533	9612	4
cg01807919	17	7518403	1.3188817861025173e-4	1.4963597928893538e-4	0.378104877835504	4.318761305357448	0.2290373439080361	9699	4
cg01807921	1	28652362	2.324635058861033e-4	6.130308800373163e-4	0.7045366914543101	2.938028576614576	0.40127897231026094	9676	4
cg01807946	17	80205481	-7.520752622414957e-4	6.855735378461043e-4	0.2726406963030733	0.10451887990851079	0.9912896809466643	9706	4
cg01807958	1	77730341	8.061866978304636e-4	8.284988235054203e-4	0.3305189042702869	2.8529605863085483	0.4148557021461605	9680	4
cg01808030	22	45809952	-0.005612292185826986	0.0036902372516612824	0.12829783323094962	1.8013553533107372	0.6146400401203597	9697	4
cg01808050	2	3521258	1.730685680804642e-4	6.68550439034129e-4	0.7957344887846283	6.62650310972027	0.0848048399179116	9704	4
cg01808053	4	77603548	-8.78967643223627e-5	9.037359370071809e-4	0.9225204417223988	7.9866974374586714	0.046287431055746134	9610	4
cg01808130	6	8435206	-3.9668953740627745e-4	2.9992555275841693e-4	0.18595955796119856	1.0712717831302163	0.7840133199931267	9618	4
cg01808171	19	20844422	1.6486012593128877e-4	3.3076329067992466e-4	0.6181857280219033	1.7344014058897055	0.6293128529984897	9701	4
cg01808320	1	224927238	-9.689602435130899e-5	4.978565863510905e-4	0.845685450977778	1.1052883360923924	0.7757976140601308	9705	4
cg01808433	6	138724723	1.1231260834510018e-4	1.7852670160573543e-4	0.5292782355024788	0.6912121528599557	0.875268967464909	9660	4
cg01808492	1	175161787	1.3448073400185365e-4	2.1747774584250429e-4	0.5363344374326081	4.842050006548263	0.18373517766475359	9699	4
cg01808508	3	64009536	-4.274517540207637e-4	0.0012487596822321507	0.7321243432989519	2.1095670896605134	0.549979702079456	9690	4
cg01808545	2	193059717	5.210936630518352e-4	2.513646712349289e-4	0.03816683753047779	4.87116715127296	0.1814776746326892	9702	4
cg01808582	6	24126066	2.443736970756721e-4	0.0012252511296514097	0.8419124375043912	6.091629624003555	0.10723635618388012	9697	4
cg01808641	2	242930251	2.1720251623259308e-4	4.791808670064474e-4	0.6503480147271432	2.872900700191181	0.4116393325646898	9681	4
cg01808706	15	41786623	-1.5661565708457922e-6	1.9978862804121287e-4	0.993745393009944	0.137641044869191	0.98696597980659	9635	4
cg01808708	1	183484105	1.5074662220708972e-4	5.600333317558431e-4	0.787795498343002	3.922932787720651	0.2699071495446481	9691	4
cg01808723	5	126657396	6.371135812866225e-5	7.865842109070791e-4	0.9354439371403576	0.8500191399626447	0.8374694308294337	9702	4
cg01808736	5	219908	6.052317031696914e-4	4.903860530446559e-4	0.2171304868327567	5.713675076921432	0.057450157196436466	5807	3
cg01808739	1	93912802	-3.144150449003172e-4	4.3861450815803235e-4	0.4734747676424402	6.924174132412063	0.07435427484061732	9706	4
cg01808762	5	179563866	5.91138033066367e-4	4.684670342182385e-4	0.2070005340476413	0.326566657908119	0.8493505087291704	5805	3
cg01808849	5	16857119	5.517130667785928e-4	8.751261355612269e-4	0.5284078339556403	0.6040443068721612	0.8955059007456366	9631	4
cg01808879	12	98911336	5.638744665446747e-4	6.754382977223495e-4	0.4038148389722455	7.950415913134755	0.04704765176145373	9478	4
cg01808912	17	4458859	-1.5022072770218197e-4	3.4160742998352785e-4	0.6601206012160785	5.580959007728212	0.06139176926556557	5807	3
cg01808947	17	80998195	2.654882967348166e-4	4.213122569067774e-4	0.5285989675135747	13.534221781091672	0.0036128603555193517	9706	4
cg01808968	1	53574533	1.3469398507953278e-4	5.340959563614537e-4	0.8008937356333269	2.4290270942918033	0.4882541120258253	9699	4
cg01808969	7	4786364	-0.001267183536317246	6.147842954441648e-4	0.03928549199850288	2.695373418224318	0.44101410613514525	9705	4
cg01809148	22	30163342	2.97562747122605e-4	1.7666875700670049e-4	0.09212418682132248	1.53093531727912	0.6751490991275079	9703	4
cg01809170	4	184040176	7.813524233079902e-5	6.93185320598248e-4	0.9102532388629376	1.5679686892305373	0.666674312538961	9666	4
cg01809217	1	240656342	-0.0035509460318773303	0.001934278563122415	0.06638743685570554	0.7891360831813291	0.852063735499338	9702	4
cg01809281	2	24162256	-1.0245077356120448e-4	8.78724992683249e-4	0.9071847581035433	6.569127312650796	0.0869757985008844	9705	4
cg01809371	14	69725472	2.0116519869799036e-4	5.618044832437124e-4	0.7202911057708208	0.682385402158392	0.8773390506729939	9704	4
cg01809437	16	84695622	6.742390828660776e-5	2.954320310115908e-4	0.8194741346377337	1.9742729754199173	0.5777635792287983	9697	4
cg01809579	9	86595452	-5.720872719030976e-5	1.5015411681189062e-4	0.7032032056181797	2.8573708971058873	0.41414251488764353	9703	4
cg01809639	1	167602860	7.355360832885279e-4	9.583345195255166e-4	0.44277540027769574	0.7228403607119144	0.8678189671774699	9703	4
cg01809797	22	31796612	6.116331139266076e-4	6.116841411112997e-4	0.3173508803330244	0.21917883422097742	0.9744353603849033	9704	4
cg01809819	1	31192165	3.40215643324543e-4	2.2501103766082338e-4	0.1305350447143427	1.3027157021071774	0.7284883071077475	9705	4
cg01809845	5	153418307	-1.5192571034999872e-5	1.9834699375341136e-4	0.9389450025047984	8.915954660881289	0.030429438977898505	9593	4
cg01809854	13	24118951	-3.269342086057149e-4	4.080004585891748e-4	0.42295310936324504	1.1539853790890466	0.7640603228045657	9698	4
cg01809895	2	222939224	4.896288654048608e-4	0.001231122239588816	0.6908444206802089	1.246136499432656	0.7419614507964137	9704	4
cg01809927	1	236711969	4.027109842622166e-4	5.728730082994798e-4	0.48207613648000114	3.5188371540351144	0.31832721066151626	9673	4
cg01809941	5	14581404	5.902121404662963e-4	0.001123589154183876	0.5993803746972591	2.8105081015382476	0.42177301650403815	9695	4
cg01810111	6	27637395	1.3373629391635742e-4	8.353121195555719e-4	0.8727996384603663	1.316930551406643	0.7251167295050588	9701	4
cg01810186	8	120058222	0.0026658159451034063	0.0017317237984810117	0.1237066275949346	0.06697606248881607	0.9670664857445456	5799	3
cg01810267	5	118603742	-4.27683115896397e-4	6.745442830356504e-4	0.5260594984430902	3.6838664774753207	0.29768645360705787	9699	4
cg01810329	16	89234490	-0.0012366174772827183	0.0011534532542399507	0.28367502409768286	5.001892047388676	0.1716586517068373	9704	4
cg01810416	5	33501457	5.832865373386963e-5	4.834261872105298e-4	0.9039628825324543	0.29111691095534464	0.9616903995900536	9699	4
cg01810471	13	114086994	3.09840057637168e-4	3.3631848549726587e-4	0.35690959383149373	7.080189952037467	0.06938529420728284	9699	4
cg01810502	4	6911012	-9.079921927389812e-5	1.4515999994636511e-4	0.5316355388412678	3.429713729684605	0.32999307703064173	9696	4
cg01810575	17	79415682	2.9650146715113615e-4	7.203434211195831e-4	0.6806243731173847	5.832251234668803	0.1200629816012647	9706	4
cg01810593	8	22464288	2.742606465590878e-4	0.0013261324094044399	0.8361563597814378	0.386027716486611	0.8244705483464804	5671	3
cg01810623	12	68592757	-0.0014702674438626633	0.0010219200132653475	0.1502269075696339	6.5572671293582285	0.08743118426860308	9696	4
cg01810713	16	85966031	-7.945131038980235e-4	5.67944842936455e-4	0.16183501831955246	0.1853976099238424	0.9799114702403743	9705	4
cg01810719	11	120997680	-1.7626632909068765e-4	5.161912686522525e-4	0.7327461452152828	2.476025366988376	0.47963942168629264	9702	4
cg01810863	12	56359916	7.085699074707854e-4	5.974716253835292e-4	0.23564308134779535	2.649118851070045	0.2659200908861614	5809	3
cg01810875	12	54891213	0.0013554894406479685	7.063900278303422e-4	0.05499741779699487	4.04167854843053	0.25699862766013115	9703	4
cg01810907	1	68279364	-3.972467283427663e-4	0.0011742499935692376	0.7351384356490713	1.0630138853720228	0.5877186437132916	5636	3
cg01810926	1	53663981	-1.9293678499547644e-4	4.349464339799814e-4	0.6573408718295171	4.768444034691695	0.18955953605121983	9702	4
cg01810953	1	68150400	6.513267287821171e-5	1.7455487747664305e-4	0.7090473792515977	0.9479011501741454	0.813855425820039	9583	4
cg01811037	8	6565846	1.228724006526353e-4	1.8859367620486733e-4	0.514711388474569	1.2956314395703004	0.7301706948225595	9704	4
cg01811064	11	118972945	2.769809547636283e-4	1.8015096988200713e-4	0.12417249259955902	2.7179260892990103	0.437189534123998	9663	4
cg01811100	1	40158476	0.0037715501415659606	0.0024098724919475517	0.1175732098324362	2.623581533683103	0.26933730395206146	5808	3
cg01811109	8	614479	6.179251191085622e-4	7.920115569775047e-4	0.43527486965018086	0.4774615044615874	0.9238143745106587	9704	4
cg01811126	2	43292076	0.001520411181576	5.598252921554173e-4	0.006610241548010375	4.3641344663296096	0.22473408480136958	9704	4
cg01811153	13	98852934	-6.238408149929977e-4	5.583276519027309e-4	0.26384974704717157	0.5492192806224625	0.9079524713754332	9698	4
cg01811272	2	47276456	6.256342366224485e-4	5.422440174880728e-4	0.24858740050533062	7.208731280474451	0.06553414789353626	9706	4
cg01811315	17	4890515	7.7674234283706e-6	1.5998644845839326e-4	0.9612775118972416	9.841053303133922	0.019966702918074352	9669	4
cg01811325	10	131757672	-9.176188155191889e-4	3.9729632273876486e-4	0.020907069949847094	0.9898792629437765	0.803700857969648	9693	4
cg01811416	1	227127838	1.0647450043387404e-4	3.38839139665952e-4	0.7533439438949896	3.579269572478509	0.16702115695451994	5801	3
cg01811543	20	5100792	-2.67004232770668e-4	1.5044945448707914e-4	0.07594569392546253	0.7764549199003382	0.8550900155786068	9703	4
cg01811559	3	42051120	5.937208248267175e-4	4.4777593016004775e-4	0.18486193366015166	0.3250170028146563	0.9552567970264662	9701	4
cg01811561	16	67753396	2.1093945716556907e-4	1.5777984270881333e-4	0.18124786231135412	3.4137235518647553	0.3321254792542331	9705	4
cg01811583	14	100225060	-3.0989466808254633e-4	4.578492272405356e-4	0.49850193633265394	3.9160303531366623	0.27067525731957703	9705	4
cg01811674	6	150697210	-6.332095968034273e-5	5.924829153104214e-4	0.9148890195756321	3.666498693112583	0.29980110462951143	9702	4
cg01811796	1	26233565	-7.83114447673122e-4	0.0012536078627288292	0.5321755053575041	2.1306252126958967	0.5457419637067744	9700	4
cg01811815	13	114881103	-0.0023525652454591305	9.725799350275868e-4	0.015567887040505959	0.8548117432311992	0.8363167548169974	9704	4
cg01811882	13	22493739	2.3245087577473348e-4	5.639585960307077e-4	0.680209546385526	2.859551760749383	0.4137902269672892	9671	4
cg01811895	3	105586684	3.746666511999668e-4	2.617896461504249e-4	0.15238022600918855	4.9212835094944145	0.1776527340391063	9705	4
cg01812045	2	220283739	2.6859474680713744e-4	5.268505256932692e-4	0.6101831424768311	0.21175807466661328	0.9756691879368535	9704	4
cg01812047	1	44482771	-4.211195859998195e-5	1.3238392150559072e-4	0.7504054557618819	3.1300575385454557	0.20908199794973506	5792	3
cg01812092	6	19144134	-2.3684094411252578e-4	6.178114219191167e-4	0.7014567483877314	2.271241395573824	0.5180526688415439	9694	4
cg01812146	1	94704178	6.194080918868976e-4	0.0019792716832002597	0.7543205616941816	2.9597564019362097	0.3978716566417398	9705	4
cg01812305	3	117348652	8.49651067075355e-4	6.201773268464764e-4	0.17068280988969647	1.5949405551178568	0.6605375583184823	9701	4
cg01812328	2	211091510	-8.167800401507845e-4	0.0025852642976282535	0.7520505052387532	0.006137196455152623	0.9375573924019492	1332	2
cg01812337	16	58059149	1.9296121020296458e-4	3.552209594655178e-4	0.5869820577156031	2.0543450895884794	0.5612041327021714	9579	4
cg01812400	14	104179095	-3.7082511762222796e-4	4.496278319734264e-4	0.40952040495779757	4.20832602772592	0.23982961291083213	9696	4
cg01812401	14	102979275	1.5263072672676238e-4	5.359034008683823e-4	0.7757895973768838	3.039484030003382	0.38557748766907907	9700	4
cg01812463	16	30107488	1.7894254042307883e-5	1.6723420937839455e-4	0.9147880611667718	1.830433808503459	0.6083346978414506	9672	4
cg01812499	2	240530569	-5.714316017806272e-4	4.1248084952389227e-4	0.16594454055836316	0.41377964069482687	0.9373814621652804	9705	4
cg01812571	12	132970724	4.930245365633089e-4	0.002154522319858128	0.8189991749088	3.3124552649169368	0.34591286256575654	9696	4
cg01812577	11	62689122	-0.0018088165694661342	9.648945264759611e-4	0.060844164762276456	0.30268102419267356	0.9595234659118017	9704	4
cg01812599	10	103043991	-5.530502374827806e-4	7.215059112944584e-4	0.44336569796513625	1.1213950777819996	0.7719118982228961	9704	4
cg01812826	8	123793836	1.1992724060249053e-4	2.2234841338487725e-4	0.5896341308718591	1.885668452363676	0.5964722388294974	9668	4
cg01812865	1	2333697	8.457458607863358e-5	4.995903971733614e-4	0.8655702294194654	3.395212444704099	0.3346091656693766	9702	4
cg01812894	9	75568506	9.929125074877381e-4	0.001137568713762609	0.38275171633015276	1.5265150482211514	0.4661454709686693	5807	3
cg01812919	12	124409762	-1.5428712488292317e-4	5.099369809436741e-4	0.7622243170477977	0.8630335346201577	0.8343382366519643	9699	4
cg01812947	2	240904978	-1.4439895859479434e-4	3.792822222239989e-4	0.7034137054082101	1.8745971056794106	0.39168452246464786	5798	3
cg01813026	11	809279	3.9792618519952684e-5	1.0833594374755025e-4	0.7133895648724725	3.0531059216549057	0.3835095420531185	9587	4
cg01813033	6	132272609	-3.250651631358657e-4	5.365277645867032e-4	0.544602212934948	1.4562806518478095	0.6923968561017642	9701	4
cg01813040	11	6704750	-1.9643891409964055e-4	1.8800233132537772e-4	0.2960807993302106	1.9088933529560106	0.5915298191079114	9695	4
cg01813071	11	102401616	4.737246039574556e-4	4.1826716365257267e-4	0.25738707563283314	4.778065413709631	0.18878853348095914	9590	4
cg01813165	2	202646406	-1.3249874742630918e-4	2.832201912796117e-4	0.6399065556750876	2.1392096208954126	0.5440212069329257	9661	4
cg01813280	6	168590844	0.002145781854018765	0.001188058069872758	0.07089875448366109	4.48255898248659	0.21385127214593924	9476	4
cg01813327	16	883720	-0.0020810758803969367	0.0014420069595985844	0.1489697179901569	3.935129573227937	0.2685547027272578	9705	4
cg01813334	7	2394150	4.223459548673826e-4	3.8553950597739346e-4	0.27331192614275057	3.2708588302102743	0.3517191905889672	9690	4
cg01813335	2	233215939	4.439547878238036e-4	0.001105793056945224	0.6880661002596709	0.42662806742391857	0.934688458846705	9690	4
cg01813393	1	62729423	-7.622000578317419e-4	5.628183599571491e-4	0.17565476555431292	0.3078398702255494	0.9585473318311704	9693	4
cg01813642	4	6451069	2.9154280955910253e-4	0.001033284371252752	0.7778272902588579	6.120995730037519	0.10586963628860727	9631	4
cg01813649	6	116421855	-2.5286322474807636e-4	2.0144804073168963e-4	0.2093959975222435	4.356849522195316	0.22541994460346296	9641	4
cg01813672	2	240876920	2.9915435173518616e-4	4.530560471136677e-4	0.5090592854326687	3.1793683482903483	0.36478826147229404	9704	4
cg01813752	6	39869180	2.6570467556623502e-5	9.897637688747127e-4	0.9785831524671789	5.202920091781694	0.07416521450890518	5809	3
cg01813761	14	20812041	-6.518208583329913e-4	3.2039197866435583e-4	0.041906434460163934	2.3372075273711617	0.5054304303567054	9669	4
cg01813841	5	131892956	-5.916017167098562e-6	1.4003229271352551e-4	0.9663013804154884	0.32802706569919765	0.9546739723544774	9702	4
cg01813877	14	103369717	-3.671110403709225e-4	1.6612781608241515e-4	0.02711829662109863	0.19987307132257073	0.9776097857931143	9683	4
cg01814027	8	71923401	2.597910399844272e-4	0.0013009972016822728	0.8417260958460537	0.6810073426544255	0.8776618592061318	9700	4
cg01814098	5	125930667	3.7647306273492305e-4	2.2292190106803413e-4	0.09125556565233364	0.19079661795693287	0.9790611836332515	9691	4
cg01814130	3	118892330	0.0029160873251025884	0.0017766717324490039	0.10073095086907202	8.092396693609748	0.04414024583004014	9704	4
cg01814139	3	49840136	2.44984753177679e-4	2.4227970159568566e-4	0.3119374668988561	1.4977179074843472	0.4729058524527877	5806	3
cg01814149	5	139133715	3.017807514107404e-5	4.174801214083625e-4	0.9423741018044834	5.2264600209013725	0.15594610131695566	9701	4
cg01814186	16	69600788	-2.001034950836047e-5	1.3287160014721386e-4	0.8802919351107421	0.5060276614628695	0.9175651791207571	9705	4
cg01814191	12	89744524	6.896105294109448e-4	5.020511010119917e-4	0.16957014310581353	2.575131257991435	0.46186604805840553	9702	4
cg01814344	5	178413313	-2.8836680581649044e-4	4.610953862745515e-4	0.5317117622258353	0.4643106378338742	0.9266592592829899	9706	4
cg01814364	19	15285108	6.158068907488722e-4	4.5889807123275365e-4	0.17962024663476864	3.1124082843758285	0.37461664161159003	9704	4
cg01814495	16	29870308	2.721794080453201e-4	4.026232988935709e-4	0.4990310921256825	0.8815086244759482	0.8298877543568378	9705	4
cg01814537	11	61106711	1.4502630863373552e-4	4.163615063027962e-4	0.7276011941888267	3.7608783279937255	0.2884695485133661	9692	4
cg01814565	8	69490348	-3.829273139031685e-4	7.833226438444398e-4	0.624947860763209	0.21002782567302625	0.975954456858569	9661	4
cg01814674	6	116580513	-8.116484739434916e-4	6.721708213486744e-4	0.22723838125753357	2.1378521259630006	0.5442930573257679	9681	4
cg01814731	19	45567904	4.820252736072367e-5	1.8582283706371612e-4	0.7953262833494157	2.4924549585663036	0.47665618462558074	9505	4
cg01814898	1	110530427	-2.8781980356080933e-5	5.261568044782759e-4	0.9563756475869841	4.527045968526278	0.10398350644808275	5802	3
cg01814945	6	29974723	1.5798668945073133e-4	1.8970879460473338e-4	0.4049658444615812	0.9465574574453696	0.8141803255477265	9618	4
cg01814963	1	146644097	-3.2990397615816243e-4	1.765089482573891e-4	0.06161591637434605	1.1461717701286789	0.7659413223591083	9705	4
cg01814969	3	49141757	-7.828828383056965e-5	4.259554524503276e-4	0.8541746444344486	1.9446101960913826	0.3782102208842196	5796	3
cg01815035	1	180601046	2.8445040801737813e-4	2.75423584868927e-4	0.30170951989649886	0.6252365314283505	0.8906315167192368	9672	4
cg01815074	17	79657406	6.536885197297101e-4	4.7271255863300273e-4	0.1667121889322715	3.626096500667399	0.30477229471986494	9703	4
cg01815076	6	8435968	5.264459268873517e-4	8.890393357536741e-4	0.55374918048747	2.4458482429917527	0.4851570519864879	9701	4
cg01815090	22	36013708	-2.482773194363532e-4	4.2647996056448685e-4	0.5604624738679357	4.43088674419702	0.21853850070590466	9703	4
cg01815128	13	31480003	-9.961105425050159e-4	8.020373921185408e-4	0.21424571601044193	3.6146576883768065	0.1640918668636449	5809	3
cg01815167	8	20106574	-8.352436106016441e-4	7.000962978880133e-4	0.23285330324158157	2.058634264291602	0.5603265541677306	9696	4
cg01815263	3	5237478	3.65792782336439e-5	1.3844931362143632e-4	0.7916204150540532	4.616123100779936	0.20216331579603128	9700	4
cg01815292	5	1725823	-0.0022105735174468293	0.0021214816998048245	0.29741395476974664	3.3115918641266116	0.34603252902435444	9702	4
cg01815407	11	124743495	1.0361420997368407e-4	4.5603338632677255e-4	0.8202623886225705	4.575953075065467	0.20561467985864063	9702	4
cg01815529	20	17206946	-3.754477257657299e-4	7.594571678768578e-4	0.621049652012235	7.070453116320985	0.06968577363806126	9702	4
cg01815536	1	115576076	7.439134189873317e-4	5.141147007059726e-4	0.14790267260306564	7.039997309460781	0.07063379003585664	9704	4
cg01815538	6	100054615	-8.710655408466283e-4	8.061952060068162e-4	0.2799352540811571	1.830416573363683	0.608338422865558	9689	4
cg01815567	4	4866091	-0.001576083637599282	0.0018420226300057327	0.3922043284883377	4.574990429200881	0.20569805632589377	9638	4
cg01815626	12	52890212	-0.0015001870821301925	0.00139558899276301	0.28239753343931917	0.6483434717060598	0.8852814117210974	9702	4
cg01815671	3	126113663	-1.3724683072591562e-4	4.4055691031179636e-4	0.7553975046150039	0.7135408743960513	0.870014471625347	9696	4
cg01815679	22	49148609	-6.499361472512349e-4	4.6630266875856126e-4	0.1633757490364364	0.16595286697514733	0.9828889370237749	9706	4
cg01815690	8	110608037	-0.0013237702561942194	6.542277137343331e-4	0.043030995140788515	2.7587945506519955	0.4303280621918792	9706	4
cg01815718	1	16053301	2.1775957530443462e-5	4.6545599686677037e-4	0.962685271334901	2.9438240426157005	0.40036774548437615	9704	4
cg01815720	1	31277948	-0.002519405001009764	0.001596791905323838	0.1146134732433721	3.38967266150471	0.3353556137233937	9699	4
cg01815783	4	1047043	-0.001234519262811233	6.086890544627287e-4	0.04254384207341626	4.273318724688248	0.2334230392744357	9704	4
cg01815801	13	114270609	-2.1097220827848032e-4	4.339755094677266e-4	0.6268689634446342	1.6938366178563242	0.6383049249484051	9689	4
cg01815833	1	231474257	-2.975216020987098e-4	1.7179597894156757e-4	0.08330365682295933	6.385710427719364	0.09428042977333735	9695	4
cg01815912	16	2089851	9.47889632572624e-4	4.129011894301868e-4	0.02169409750839202	7.451732314167054	0.058811711813599246	9699	4
cg01815921	17	15903739	1.7125777446752036e-5	1.3715625209039824e-4	0.9006318010222888	0.8240621273775594	0.8437034537413939	9697	4
cg01815934	3	179308888	-4.90150559832321e-4	5.168422976319961e-4	0.34294818627020196	3.226659305675722	0.35798143346381645	9705	4
cg01816014	1	14027378	0.001152877929575008	0.0011134057021422975	0.3004579689567985	1.797040481741026	0.6155791718419723	9700	4
cg01816031	6	5004599	-6.39866409924009e-5	2.221434374707105e-4	0.773314585695718	3.3781214856094453	0.3369167510806609	9699	4
cg01816146	22	48952883	-1.9579686584931788e-5	3.107468253893103e-4	0.9497597479556673	9.133695941146339	0.02756513815462602	9699	4
cg01816186	2	15310191	-2.517289337623938e-4	4.0321811088575956e-4	0.5324308002877159	2.7162662804244944	0.43747008441021895	9700	4
cg01816191	3	180629523	0.002225113260775763	0.001975610632462505	0.26004219767501235	0.017087132603376347	0.8959985829818554	1333	2
cg01816258	6	51848211	-0.0030643436813408112	0.001456344614099669	0.035366791898167056	7.220096567021599	0.06520377735122784	9700	4
cg01816304	11	12398975	-4.12432477599769e-5	5.086337756852766e-4	0.9353732945037017	1.829372991198233	0.6085639990095842	9703	4
cg01816336	10	89265204	1.7421626921854276e-4	1.6769996601253323e-4	0.2988712871148011	4.554271395319452	0.20750018745820362	9699	4
cg01816393	12	69140018	-1.5682551276434442e-4	1.3559862199929675e-4	0.24745949652427196	7.351761965606791	0.0614921857847378	9652	4
cg01816411	11	57099303	-1.8086201106187852e-4	2.1141890605611496e-4	0.39229236808307966	3.9186077249946107	0.27038821455038	9618	4
cg01816482	3	193313692	0.0023052503287123685	0.0013415635675465202	0.08573624960697729	2.909280637824979	0.08807114984839949	1325	2
cg01816515	2	21022699	-5.04039330252011e-6	1.6928780489504716e-4	0.9762472088254627	2.581112229789931	0.4608104428613044	9703	4
cg01816726	10	17496989	-0.0011641332744963438	4.7885360148466785e-4	0.015053728789133865	3.3697460662464422	0.3380526628391944	9701	4
cg01816768	11	123063169	-9.568703892816585e-4	0.0012202746789465953	0.43295594619587824	2.0710687683502966	0.5577878856583546	9645	4
cg01816775	22	36682843	-7.06368945991604e-4	6.275049572080891e-4	0.2603015551772916	1.845508601188834	0.6050821777003954	9701	4
cg01816814	16	959883	-2.41619957648441e-4	1.6193483338506075e-4	0.13567779962549995	2.0263693324217167	0.5669517295721574	9688	4
cg01816880	1	228404896	-3.2665856026069983e-4	4.208960384142048e-4	0.4376883377929133	1.083982475303229	0.7809421170720506	9703	4
cg01816936	12	123518888	4.763371837703574e-4	3.8311487191852484e-4	0.21374724379886223	1.2376933948588922	0.7439787919630854	9696	4
cg01816997	6	44355194	8.011307648159624e-5	2.6915979432025106e-4	0.7659769342428561	5.6527137171012685	0.12978466557881335	9374	4
cg01817009	16	67978182	-3.784800422697739e-4	4.1932760711315873e-4	0.3667446280452955	2.707774907244441	0.438907646915812	9706	4
cg01817019	1	221059414	-3.589210460550885e-4	4.5426102144081773e-4	0.42945726936292405	0.26975901137118174	0.9656118955625316	9668	4
cg01817067	12	117627223	-0.0016320388020319475	7.126821219200513e-4	0.022021581586899243	9.037105917086086	0.028801589544966727	9704	4
cg01817204	3	123602957	-3.283890585547261e-4	4.0839157152803966e-4	0.42133725075248146	1.1189342522669643	0.5715135273443736	5791	3
cg01817286	21	44480336	-4.422642197932296e-4	4.773369378614751e-4	0.35417363175931826	2.3243379976542404	0.5078744337454529	9676	4
cg01817364	5	43037411	1.0498204015966859e-4	0.0019230797552767978	0.95646464325337	2.4619469093775357	0.4822073977100277	9672	4
cg01817393	20	57427642	-0.0026196356008568143	0.0020047214653926317	0.19130342283587073	5.907036488072235	0.11622174651695821	9677	4
cg01817521	20	61584108	5.809209893300026e-4	9.508005278229148e-4	0.5412122061849161	1.7486341255357154	0.6261759889333672	9701	4
cg01817709	8	135728746	2.6556244163997205e-4	5.115157028131147e-4	0.6036437866330385	4.425556959032901	0.21902733128008758	9700	4
cg01817714	3	184032711	1.3425663269624102e-4	1.067514473334952e-4	0.20851607463973634	0.4357993699985637	0.9327518269880032	9686	4
cg01817897	5	160365430	-0.0013333989800901936	5.841490805446706e-4	0.02245189328689905	3.448402317883155	0.32751608346646766	9702	4
cg01817965	5	139284250	-2.6083374973785218e-5	6.578151706408622e-4	0.968370948350854	3.150011595443758	0.36906961427870244	9705	4
cg01818027	3	183164750	-0.0018254550250180873	0.0012963434309693036	0.15908459762628013	0.6776449471721284	0.8784490572671019	9573	4
cg01818102	16	15595854	5.404563234431204e-4	6.463090495409661e-4	0.4030313491259758	1.119368459916953	0.7724006373511588	9586	4
cg01818121	15	72476917	-1.476041269234825e-4	7.819422788034508e-4	0.8502762100411433	1.5687572604839344	0.6664944633006267	9697	4
cg01818151	17	46797042	2.937705439253783e-4	3.5070709523024054e-4	0.4022261081834663	1.0832871425298487	0.7811100886980765	9705	4
cg01818391	12	96349543	1.494419155665527e-4	5.08279404157542e-4	0.768746221031457	6.829516637786209	0.0775348055075783	9702	4
cg01818492	6	132129363	-1.352884799123741e-4	1.2915505246277538e-4	0.2948741629850526	4.057541716249466	0.255317326814715	9683	4
cg01818539	17	33324773	-0.0014022334723398197	5.5651407907392e-4	0.011746391777835777	1.8777577470648663	0.5981618745027188	9704	4
cg01818579	20	55982315	-2.411453838382172e-6	4.67619698688304e-4	0.9958854315498153	2.7322345410064286	0.43477713694984405	9704	4
cg01818588	2	232646113	-1.5028181853253096e-6	1.8958201164833422e-4	0.9936752286799332	2.493993176678673	0.476377629012009	9698	4
cg01818597	11	63741913	-1.4514725837294562e-5	2.3585298513909876e-4	0.9509280345192719	0.7037597929792174	0.8723192534605834	9689	4
cg01818634	11	79815501	-1.9144989983877096e-4	5.925516263410935e-4	0.7466240225615746	5.245868192016209	0.1546537407292074	9703	4
cg01818642	5	1169373	0.0017430632635249289	6.755300738677129e-4	0.00987174742210315	0.9618265664897447	0.81048766681046	9703	4
cg01818648	8	30515364	3.7347391002593686e-5	1.230855263287636e-4	0.7615649733459715	1.612437823189632	0.6565729266233349	9632	4
cg01818715	7	157493445	-8.644150241553575e-4	0.0010524660292675692	0.41146205714084494	1.0551274780940527	0.5900407131955048	5808	3
cg01818776	8	25202910	3.582249079345852e-4	5.090647975016008e-4	0.4816245025815651	2.169328568842153	0.5380149257657658	9459	4
cg01818795	6	142409630	-0.0016155899811303213	0.0011227119695822886	0.1501486409381173	1.8530256766196185	0.6034644871534502	9705	4
cg01818860	8	117886602	-2.792297551398068e-5	1.6758439109228573e-4	0.8676687541831818	0.7512222881440722	0.8610948131756749	9701	4
cg01819137	5	145719938	5.409521529820129e-4	4.7216785197869393e-4	0.25192855669935293	2.1274129231277406	0.5463868808250206	9706	4
cg01819142	8	139064307	0.0012128954200774926	9.617283804298973e-4	0.20725043689613515	1.5967283501106393	0.6601318717370892	9703	4
cg01819167	12	34530799	-0.001079317244921005	0.0019070841644144752	0.5714267146888792	1.9058522493383427	0.5921754411090183	9693	4
cg01819281	3	49054887	-1.291525068207705e-4	4.829208971196898e-4	0.78913017856138	0.5298261345750326	0.9122915436004154	9703	4
cg01819306	8	79716458	2.0973232829022337e-4	2.52972601023329e-4	0.407064051336708	2.6548698711632825	0.447951245872965	9700	4
cg01819405	22	22287697	-2.1110871594711534e-4	3.9053745165733587e-4	0.5888112634910492	6.443636537192732	0.09191204023774131	9705	4
cg01819502	17	4464379	0.0014547597183763715	5.747087505258102e-4	0.011364091078035656	3.210858646395491	0.36024339486895746	9703	4
cg01819512	7	27207996	-3.0379868201688197e-4	3.7859755617902183e-4	0.4223032800298321	8.645905757489604	0.03438873916361547	9705	4
cg01819552	7	30706917	-0.0017232211707306569	0.0013288847594447705	0.19471984606813947	2.020602266980315	0.5681416574307969	9697	4
cg01819568	4	55528138	4.078863430595486e-4	8.704598762621709e-4	0.6393647390382	5.0805037084547555	0.1659962918554463	9705	4
cg01819572	3	57204530	2.595508655504507e-4	2.3509318187507017e-4	0.2695783899270956	3.105821836641193	0.211631035675138	5803	3
cg01819745	1	150294491	8.198691802249037e-6	1.5126922976470403e-4	0.9567763497472859	0.6661184092224275	0.8811427966587169	9706	4
cg01819759	13	79234251	0.004286539831703912	0.003387116786494205	0.20567696715536768	4.774145922664954	0.18910226530513438	9699	4
cg01819863	10	32635814	-4.692254320945153e-5	1.6098419546862507e-4	0.7706896059198491	1.7955623207282556	0.6159011004087651	9566	4
cg01819880	1	235034529	-1.3143825194207056e-4	5.193249749959334e-4	0.800195252810458	2.240404452330497	0.5240338617337271	9701	4
cg01819910	1	201687738	3.0925229372236285e-5	4.129435857339356e-4	0.9403024561082342	2.2249260121796515	0.5270554261906059	9703	4
cg01819912	1	235572023	1.1434937864528364e-4	4.631529106493599e-4	0.8049907546694947	5.414845987122802	0.1438214159168707	9703	4
cg01819995	20	30537979	7.285801248698084e-4	9.151974585075116e-4	0.42597935767966616	0.2694881991122685	0.9656609196267674	9701	4
cg01820007	5	52858131	1.4855575876044039e-4	6.356579372924406e-4	0.8152148357088734	3.506931452902589	0.31986424671743624	9686	4
cg01820093	3	55202157	3.4652962105700274e-4	4.8308319147571656e-4	0.4731710683386399	4.630886438969368	0.2009084435957321	9705	4
cg01820106	2	207646603	-1.2054635996270353e-4	3.9622249741016015e-4	0.7609457691638204	8.606699610497602	0.03500392169769673	9705	4
cg01820192	21	44869762	-0.0013911521390372287	5.5014463254252e-4	0.011448500401385125	2.203331131713181	0.5312925402167118	9705	4
cg01820213	14	104645063	-3.822427788940492e-4	2.2735742852362042e-4	0.09271598598830698	9.833996404842464	0.020031234994963152	9663	4
cg01820262	20	36322484	1.1690472077014622e-5	1.0171560089714622e-4	0.9084982833666997	5.624686185187093	0.13136831285729303	9627	4
cg01820273	6	35754906	-0.0020183772469580114	0.0024441055010591076	0.4089094470867522	4.825495401935175	0.18503036401425452	9692	4
cg01820314	1	23504503	2.176518056876519e-4	2.743662418827931e-4	0.42760928577996943	5.632043280995214	0.130950844203599	9705	4
cg01820317	4	40049006	-1.0962248349025394e-4	7.285634370135505e-4	0.8803986437701947	1.129861972589533	0.7698706108991649	9690	4
cg01820374	12	6882083	-2.0965748699961035e-4	6.247522926709748e-4	0.7371838503923305	0.6508630447373958	0.8846959460553276	9687	4
cg01820539	2	229045122	0.00037209426903412907	2.9371749609161216e-4	0.2052110495942671	4.674313225881967	0.1972590486437584	9705	4
cg01820584	4	52735830	3.8279293944007474e-4	8.46711167453625e-4	0.651201350231702	2.9603651390234105	0.39777654775191446	9495	4
cg01820665	22	23909177	-1.9247759565246255e-5	9.755492114301336e-4	0.9842586169189189	4.838596533115332	0.1840046663620867	9681	4
cg01820754	14	53418577	-4.118008756878562e-4	3.762153772676205e-4	0.27369713052337846	0.7339312171348933	0.8651954319735025	9705	4
cg01820765	16	85241897	-6.541447251822209e-6	1.6151708988818087e-4	0.9676944818138872	9.290863612529414	0.02566352631071392	9673	4
cg01820777	7	1499734	5.636172406538842e-4	3.0063007902065317e-4	0.06082208878376646	1.712172245735418	0.6342310261346867	9690	4
cg01820934	2	102614569	-2.89305144219873e-4	9.506473065003966e-4	0.7608807792546571	1.5035967436992028	0.6814404529056983	9704	4
cg01820950	8	1642498	-4.538331818832297e-4	5.576413400661472e-4	0.4157341984967673	3.4744442998264087	0.32409176636977866	9696	4
cg01820954	6	37094888	-9.12752111810569e-5	7.7585338088066e-4	0.9063490087438477	3.3821366961328634	0.33637337646329485	9700	4
cg01820962	6	116511817	-0.0018430186551932886	0.0017587864052839256	0.2946882502663037	2.9194437415460444	0.40421285158082915	9690	4
cg01821018	1	59043280	-0.004309451312140856	0.004004202132566278	0.2818234176007654	1.3270605197473797	0.7227175377442046	9683	4
cg01821022	12	42775908	0.0015678161349884012	6.033248217296802e-4	0.009359743173833797	8.425635430778799	0.03798733796623556	9699	4
cg01821029	16	31109876	-9.502276470167667e-5	8.661810966463596e-4	0.9126448296923689	0.7625250519027441	0.85840791364428215	9704	4
cg01821043	1	10766044	1.3106528956390503e-4	3.958985310130873e-4	0.7406008402591002	2.5416067082292795	0.4678187231306977	9705	4
cg01821058	16	55512870	3.6982640367214787e-5	2.457133882685659e-4	0.8803612398052663	0.7672724274161755	0.8572779365654579	9669	4
cg01821088	2	23832010	-8.194901665390629e-4	5.67955444554564e-4	0.1490549652596372	4.989543736860805	0.17256440639416976	9704	4
cg01821113	2	218277531	-1.8036242675889395e-5	4.6975160323509113e-4	0.9693725270420708	0.511328341981499	0.9163956681909553	9705	4
cg01821149	11	1949090	4.1142448417918044e-4	0.001452829390923158	0.777032391795776	0.1837978436767703	0.98016150156919	9705	4
cg01821161	2	172956823	1.102939686531261e-4	8.14465412563445e-4	0.892280722119441	2.694002194969256	0.4412475209638249	9704	4
cg01821226	2	1743009	2.3247672716062597e-4	5.691528537730353e-4	0.6829352787759266	1.8571554080698576	0.6025769498591731	9700	4
cg01821252	3	100120235	1.0630120380681589e-4	1.2863864708650107e-4	0.40860267805248973	2.0085707223083547	0.5706297260700929	9705	4
cg01821426	8	528139	0.0011884308167959122	7.120232955682955e-4	0.0950995853345548	0.7464997107055369	0.6884931876433664	5807	3
cg01821429	3	193922273	-7.788046968585592e-5	0.0014124790877340565	0.9560289750457094	0.29493991006834214	0.9609773205655545	9702	4
cg01821452	12	59478957	-2.779160995721769e-4	4.4962478734065207e-4	0.5365049972162007	2.231664433541071	0.525738424250071	9688	4
cg01821557	3	49894282	1.2208507436380317e-4	9.665837811720266e-4	0.8994899172001776	3.021789311254983	0.3882778783648129	9699	4
cg01821684	7	6415217	9.929019200360326e-4	0.0013488139134797878	0.4616517974358723	1.8130971227631714	0.6120890109340503	9678	4
cg01821751	17	56071745	0.0019373573434008863	6.960180733988823e-4	0.005377799746452897	8.043158306658187	0.04512812378635675	9695	4
cg01821754	1	1822399	3.236407367515866e-4	2.31963435002274e-4	0.16294858113007737	3.198727634151103	0.36198839436274083	9701	4
cg01821854	4	154711347	-6.238496677094226e-4	4.5621251671286716e-4	0.17148302094823425	8.4502834736902	0.03756706285835755	9691	4
cg01821923	5	134914371	-5.983869434428582e-4	5.69981486087478e-4	0.2937936335218364	0.22655238055241983	0.9731931177213458	9685	4
cg01821967	2	219925939	-3.885249965125048e-5	2.680297759240545e-4	0.8847456840040475	0.23529762343525246	0.8890082070641717	5809	3
cg01821993	17	7412449	-8.749044073665539e-5	3.646147938945797e-4	0.8103666351576515	2.006504417508935	0.5710577864591974	9705	4
cg01822050	20	304156	7.919784991334465e-4	8.651477205071876e-4	0.3599681664568944	1.730196077469263	0.630241514512563	9686	4
cg01822071	16	35027026	6.314054699371837e-4	8.562817969142015e-4	0.4608910115122336	4.0656587998345195	0.25446089357191803	9701	4
cg01822102	16	1604980	1.0618047666647046e-4	1.723982489951881e-4	0.5379590088643609	3.108415987072752	0.3752097369557992	9702	4
cg01822124	2	219867652	-1.1249656402357751e-5	2.1162662838023806e-4	0.9576059889554636	0.8015359272143734	0.8490996246716439	9664	4
cg01822130	3	96534005	0.0017913561773260278	9.258184671604287e-4	0.05300389059420941	1.014652094263071	0.602103424381356	5807	3
cg01822242	4	8442966	2.3110878689666534e-4	1.5449161990747367e-4	0.13467166489247018	1.169074347114307	0.7604307101362915	9661	4
cg01822289	11	64335305	-6.802354678222325e-6	4.514665759410113e-4	0.9879785377007274	5.246830586109773	0.154589920063905	9704	4
cg01822420	16	86005681	-3.272116234439267e-4	4.870268666574561e-4	0.5016757649262524	1.9961992854820978	0.5731959316731954	9689	4
cg01822460	20	60348407	-3.23700588028058e-4	7.580979602641587e-4	0.6693862846969869	6.822390765401206	0.07777948237955452	9698	4
cg01822532	11	68206125	-5.206621469612443e-4	4.741238590133256e-4	0.27213620398229665	1.6381305551300436	0.6507752069832542	9698	4
cg01822537	2	9695953	-2.2814486785609672e-4	1.4826065481670194e-4	0.12385086965779483	0.5039804918498856	0.9180160487291271	9706	4
cg01822570	9	114545810	-1.875705199741518e-4	6.022367701299451e-4	0.7554536536092455	3.760783134823509	0.28848078171961006	9693	4
cg01822573	17	45772473	-1.8959352693829138e-5	1.9612515065398992e-4	0.9229887304636781	1.2222731298563012	0.7476674011837471	9581	4
cg01822585	12	6658846	-0.0016525403558733157	4.8247583127397723e-4	6.1451509715909e-4	5.342040169812712	0.1483976116752728	9702	4
cg01822600	1	245751692	2.1755245637975425e-4	4.5449251125437165e-4	0.6321725877237849	0.26552141331019946	0.966376939743675	9681	4
cg01822624	5	32710882	1.977837991079094e-4	2.1567629020103146e-4	0.3591216460524429	0.9306864619435451	0.8180168488363753	9704	4
cg01822727	6	170101549	-8.447167856245226e-4	3.500554692209602e-4	0.01581773542213019	0.8325967083514816	0.8416554845562041	9702	4
cg01822759	7	129464288	-0.00107312244068523	6.86842128227625e-4	0.11819368443170185	5.016133780437214	0.17061955453461342	9687	4
cg01822785	5	55032703	-8.102022073684158e-4	5.112596985855858e-4	0.11303052686823344	2.718607203549057	0.43707445091631986	9702	4
cg01822827	8	99180671	1.225319259440614e-4	4.6985335358129136e-4	0.7942563114998442	1.6667203076918904	0.6443577991180235	9702	4
cg01823086	2	74611500	-1.913054792338368e-5	3.586052387734438e-4	0.9574553568076922	2.7447672991018415	0.4326730903886855	9704	4
cg01823120	6	97752691	-6.74477362861041e-4	8.153292239120112e-4	0.40809797489858973	0.899211943915612	0.8256179809635515	9579	4
cg01823161	5	64422261	-0.0011089370273665389	0.0015334139805285361	0.4695682209658813	5.191640808470959	0.15829022509911347	9703	4
cg01823269	3	50397107	1.5701148612589375e-4	1.6405488765576783e-4	0.3385335402865126	0.7828344667475817	0.8535682422253132	9701	4
cg01823414	16	55504852	-2.9901536307950697e-4	4.4035748175764197e-4	0.497119684957608	2.014869622532824	0.5693262020089296	9703	4
cg01823416	1	47082372	-1.0929514577155942e-4	2.7713880411152743e-4	0.6933081141558397	5.153768091301892	0.16087760738692802	9662	4
cg01823428	17	44892277	-7.303146461853365e-4	4.408096118607283e-4	0.09756850547802792	5.034900906187622	0.1692592946559131	9705	4
cg01823440	8	120870729	-2.572597275103461e-4	4.111375991654823e-4	0.5314942901421702	3.9549679027185682	0.2663680205463863	9704	4
cg01823497	3	46938943	1.2943896846986732e-4	4.1469615468728435e-4	0.754941988714017	6.042337190690005	0.10956849871329051	9704	4
cg01823541	19	2579285	-7.1266900338569e-4	3.131492460581382e-4	0.022857227609285727	0.5569493144839335	0.9062131300866456	9703	4
cg01823544	7	119912693	-2.770945024644715e-4	4.479243422754955e-4	0.5361673912640681	2.2250368304449397	0.32873003899402364	5808	3
cg01823663	2	176121918	-0.0013681814448982489	0.0011841107332621413	0.24790595535899593	2.528836498358403	0.4701022163618895	9578	4
cg01823693	6	137143648	-4.532835854044023e-5	1.7271614382496063e-4	0.7929789625785613	0.35977718528427016	0.9484203029647026	9682	4
cg01823853	7	27646144	8.038940980958806e-5	7.378302099349e-4	0.9132391293300989	3.146831012017426	0.3695360505244943	9671	4
cg01823925	5	156967901	-0.0019327481977347732	4.412262029802129e-4	1.1846049212310857e-5	5.320220987401789	0.14979565030777756	9700	4
cg01824138	1	10699604	-8.57074597272192e-4	0.0017132744505569722	0.6168953354553712	0.9831199174595099	0.8053363448934769	9603	4
cg01824172	7	139475138	-6.782576794679441e-4	6.458967651463701e-4	0.2936710808045521	3.889199318386364	0.2736798434834737	9700	4
cg01824284	17	79420436	1.0662011471021681e-4	7.502550426717172e-4	0.8869916765245974	2.922224621065446	0.40377270775532936	9705	4
cg01824305	4	169240081	4.995814545517081e-4	4.965885292394102e-4	0.3144025955397829	3.983380171307926	0.26326437270800246	9706	4
cg01824349	5	98260405	-5.817011684044817e-4	7.85405077215675e-4	0.45891271171321985	1.3068895197854618	0.7274977453135398	9687	4
cg01824410	6	30411934	-0.0011010922262746229	0.0014230721574869005	0.4390827420116499	1.5004110072092371	0.6821754733338548	9687	4
cg01824412	6	170405893	-3.7023929983499675e-5	5.360079180862762e-4	0.9449311337970551	0.3633629146900389	0.9477023943645574	9697	4
cg01824466	8	95959531	-1.8061965130256933e-4	0.001092915655055781	0.868736165274953	2.218327363291543	0.5283474797063055	9700	4
cg01824511	14	38064456	-2.657629655358792e-4	5.25727071293192e-4	0.6131971054719357	0.20638744844147383	0.9765516174920754	9563	4
cg01824517	10	134902618	7.270449187004119e-4	0.0013113870410464583	0.5792988947108355	2.2337116217349395	0.5253387926618717	9703	4
cg01824603	8	1878323	-0.0011910058094917705	7.602271589900956e-4	0.11719777567769243	1.5779018658852673	0.6644107380322831	9700	4
cg01824618	16	85315212	1.2287125831801383e-4	4.8672210363104367e-4	0.8006960146381603	2.680635747260324	0.44352808290939905	9706	4
cg01824625	3	89229763	-0.0024374805715756203	9.997822859407325e-4	0.014768309857040194	4.204021501668342	0.24025956496021064	9701	4
cg01824649	5	163022151	-1.288291685818617e-4	9.589669094750439e-4	0.8931324431504297	1.382292821052959	0.7096905911502032	9703	4
cg01824652	8	75653980	0.002365862148864271	9.707755574994016e-4	0.014806215430032599	4.579190049128729	0.20533454971364123	9614	4
cg01824791	3	12875605	-5.902209529114376e-4	4.6402630634176996e-4	0.20338882319420926	2.656890009255842	0.4476031664552532	9700	4
cg01824804	5	121413478	-2.451521675373727e-4	2.686597534182161e-4	0.3615052903591354	10.845650466066493	0.012590462482029977	9705	4
cg01824919	1	116711339	1.0112619111137338e-4	1.8451675809959224e-4	0.583650940710188	0.4727957330296371	0.9248261065413724	9706	4
cg01824931	7	1642224	-2.325540221220606e-4	6.1559524313352e-4	0.7056007289382451	1.9825224311950662	0.5760421527487366	9655	4
cg01824933	17	75539901	-1.3642608120941754e-5	1.748294283282325e-4	0.9378011506262443	1.0989779756274567	0.7773208100884939	9580	4
cg01824948	14	102057263	-9.726996097716105e-6	2.8415947322543483e-4	0.9726931341361347	2.873369342723671	0.23771455559015076	5808	3
cg01824964	6	114175997	8.685930559568183e-5	2.048428413080959e-4	0.6715446623529795	2.992145244401501	0.3928378111856688	9622	4
cg01824969	8	67875261	1.0205507365601253e-4	1.951965979052246e-4	0.6010910048800047	2.2714627804964413	0.518009914276072	9703	4
cg01825058	7	150946114	1.278792350481297e-4	2.5269319740666324e-4	0.6128108751032451	2.326396486887891	0.31248517733959147	5801	3
cg01825137	3	104574746	-4.215076816420669e-4	0.0011103295788429507	0.7042245925475314	2.3039540455670924	0.5117638400667585	9702	4
cg01825148	17	7227241	-3.872105822353395e-5	1.933975618167511e-4	0.8413125763567433	1.9871501851279632	0.5750780109332975	9390	4
cg01825213	9	98979965	-6.17849398693946e-4	0.0014861180514605169	0.6775950086696366	2.1685319651098225	0.5381731590978855	9699	4
cg01825245	3	127310038	-3.9260611449201433e-4	2.1022154261249535e-4	0.06182026076471802	4.405379627054821	0.22088708889790806	9674	4
cg01825295	3	147131617	4.5805171811501614e-4	0.001106356653699046	0.6788608258124472	1.7523632462641674	0.6253556724948136	9696	4
cg01825355	6	168812152	-4.975816029570498e-4	3.700942864242173e-4	0.17879563240566254	3.759413715093373	0.2886424226188602	9692	4
cg01825806	6	90594966	-9.502456084646805e-4	5.526935021657263e-4	0.085559868573876	2.907761143740462	0.4060663150336741	9700	4
cg01825818	2	131554018	-8.563109737214344e-5	4.5012168383849765e-4	0.8491211580604666	2.6999396355249727	0.44023755276785315	9704	4
cg01825831	3	42814880	-9.75658273154637e-5	2.44258459635359e-4	0.6895713533367502	1.6363947578079614	0.4412263019066705	5809	3
cg01825921	11	61525711	1.4363746183355752e-4	2.789276303932619e-4	0.6065787439726531	2.031972703616184	0.5657972404002312	9697	4
cg01825986	20	47804552	1.73319495300702e-4	1.2174321383243841e-4	0.15454836398728827	4.512878324826285	0.21114444269593802	9698	4
cg01826025	1	115656186	1.9599201799722025e-4	4.458995718229832e-4	0.6602681603039797	0.4755939136250006	0.788362746529099	5808	3
cg01826056	12	41902309	1.7811815585181838e-4	3.930315833307247e-4	0.6504116164045775	0.6975566238709245	0.8737785048638657	9706	4
cg01826117	16	85181279	-0.0015665997656938019	5.666848630821233e-4	0.0057010273158183845	0.5278036394645511	0.7680489432059446	5808	3
cg01826138	2	181843183	-9.198368072975442e-5	5.225156034445324e-4	0.8602624667034616	3.0585716083265497	0.38268245144199764	9702	4
cg01826211	16	28891739	-1.839283484074169e-4	3.3081218616950385e-4	0.578217523523613	0.7834647442929024	0.8534178222594769	9676	4
cg01826254	16	87609929	8.113521306937906e-4	0.0018269573177391659	0.6569701337765793	0.24405538041858785	0.9701821501563284	9697	4
cg01826319	17	35241993	-7.797419551071429e-4	0.0014693963302683038	0.5956581364896609	1.5346264931571718	0.6743019192025282	9704	4
cg01826322	11	82997446	-1.0593403078805097e-4	1.4691861879510243e-4	0.470885617082169	1.0024667857121432	0.8006550672775017	9699	4
cg01826337	1	1846001	4.521237331991081e-5	5.313127819902431e-4	0.9321853982641336	0.13509884656885182	0.9346815244436234	5809	3
cg01826354	17	81006497	-1.5887706998297894e-4	1.4685391267576115e-4	0.2793096085094761	0.9143774240165362	0.8219568924522764	9706	4
cg01826444	1	109255376	0.001380278882195495	0.0011156146320230604	0.21599938117286596	1.552819134613527	0.6701344320776323	9690	4
cg01826574	9	843179	-0.0015917794965993582	8.224367589853952e-4	0.05293595270301823	0.8531673453794028	0.8367123051338988	9682	4
cg01826623	14	20978612	-2.519575154654896e-5	3.478292732540731e-4	0.9422540431895305	6.1482256260582595	0.10461725104899827	9696	4
cg01826682	2	105459097	-6.836108173786915e-4	3.1962416930407154e-4	0.03245221319856275	6.516827267446529	0.08900123519201766	9702	4
cg01826714	5	180324804	-0.0012393764020966092	6.723944526340374e-4	0.06529570234865184	7.070249796649538	0.06969206149504353	9705	4
cg01826858	16	30958494	-1.9782178380977104e-4	4.93415535506484e-4	0.6884765962246595	7.136941423954628	0.0676587291691467	9701	4
cg01826863	2	47797953	0.001080376533310726	5.552156901765141e-4	0.051670578526098604	0.594694461758103	0.7427860493253113	5809	3
cg01826897	4	186131639	3.075081172187413e-4	1.9183344989387026e-4	0.10893569330224324	8.509227308056863	0.03658033721071149	9701	4
cg01826959	12	64238607	-3.659231696412895e-4	1.9388246019228387e-4	0.05911388360228382	3.6785611558648883	0.29833099665543616	9703	4
cg01827012	7	98603440	2.1849151141141795e-4	6.464165618301118e-4	0.7353600243971143	1.6653007421383625	0.43489512406307573	5809	3
cg01827097	7	1937682	-3.303361538538449e-4	5.7996882608112e-4	0.5689655093802295	0.5286084872141303	0.7677399241566837	5803	3
cg01827098	7	150211152	-3.6317256550465947e-4	4.874263679349615e-4	0.45622220892560916	2.4096727026117777	0.4918365920857145	9699	4
cg01827195	2	226265799	0.0016245681563632857	0.001315938414895034	0.21700470945872744	1.2045745581977019	0.7519073540217706	9701	4
cg01827202	1	65876392	0.0011227388540623537	6.753823280116094e-4	0.09643756188651127	1.7025843917639694	0.636359379099158	9692	4
cg01827248	16	50584552	3.025528263662109e-4	4.256231582890111e-4	0.47717922505464766	2.643734916009032	0.4498737870767908	9702	4
cg01827426	5	1752668	3.373193373263561e-4	9.170463696200763e-4	0.7129982326025389	3.642796877344676	0.30270859794700294	9705	4
cg01827633	2	219610103	4.7282614894812004e-4	4.379386683132068e-4	0.2802923039173969	6.582929323393489	0.08644872833000482	9703	4
cg01827717	1	90287312	2.846586090873381e-4	2.589490942423396e-4	0.2716441872232963	3.12569316188805	0.3726488197342259	9693	4
cg01827726	7	2673408	2.8943186611036784e-5	2.61061106795415e-4	0.9117214350772904	0.16203295167501647	0.9834723623978058	9705	4
cg01827781	16	29875145	-4.479188980254723e-4	0.0011585172779295736	0.6990292740883486	7.002062389821856	0.07183206616284066	9705	4
cg01827818	12	119771596	-0.0010073838490807416	7.583636010675219e-4	0.18405747588855667	4.089553887006941	0.25195489091720297	9705	4
cg01827908	22	43528287	-5.235857445333632e-4	4.0224706792820787e-4	0.19303533768281653	5.413619645469917	0.14389737929936894	9704	4
cg01827910	2	31441588	1.52634553779362e-5	4.4347401081631726e-4	0.9725438896151756	1.569947186057578	0.6662231259576162	9702	4
cg01827999	17	17791914	6.875942180732831e-4	3.8394597658628115e-4	0.07331546028880682	2.312429667679348	0.5101438957276475	9704	4
cg01828061	16	89121209	-1.5335232648899596e-4	4.809077899949747e-4	0.7498168006689893	3.522501671183213	0.3178554346876459	9696	4
cg01828111	16	15802082	4.070755841993557e-4	3.965132296127973e-4	0.3045909118817521	3.7482330186602724	0.28996519060523485	9705	4
cg01828414	22	17652594	1.0324495356184575e-4	1.6770718461032834e-4	0.5381411891491888	0.7031850520366479	0.8724545381468267	9700	4
cg01828427	11	134794919	1.2463130450322975e-4	3.133516515706609e-4	0.6908246284096592	0.9572141919387195	0.8116032560657558	9575	4
cg01828530	1	36105569	-8.817755448567267e-4	8.732840420673461e-4	0.31262771147715634	1.440250214859721	0.6961275676338886	9526	4
cg01828548	1	35226135	-0.001774581456465552	8.414128812593794e-4	0.03494030507978991	0.6624921834747429	0.8819886526774436	9705	4
cg01828650	7	112430614	-1.545306821426813e-4	1.4262497584854812e-4	0.27859737275492574	1.2665725898379183	0.7370856298331473	9698	4
cg01828676	16	89118603	-3.120716770315013e-4	5.459127939684088e-4	0.5675583345170023	1.1748432862977558	0.7590440361696957	9706	4
cg01828695	12	6935374	5.08764528831291e-4	4.5511307013777443e-4	0.2636156857279966	1.5435525684010583	0.6722555063910602	9702	4
cg01828733	1	201708932	4.3278817212486366e-4	3.4275977169552225e-4	0.20671231937382295	4.771629604418992	0.18930393788298014	9701	4
cg01828753	6	99272871	0.001152715214355614	5.991366130259998e-4	0.05435952711594784	4.469200851384501	0.21505400842724384	9695	4
cg01828813	6	33132705	-0.001633660337300892	6.228755067461306e-4	0.008721765919852879	6.9044720859952715	0.0750057101041279	9697	4
cg01828911	8	125384121	-2.549219956410525e-4	1.7779812678174697e-4	0.15163730600032593	0.39805950501184345	0.9406430633867033	9665	4
cg01829002	5	50259133	1.5112201833561472e-4	4.102768892912679e-4	0.7126185872724942	0.35910022167825384	0.9485555839190823	9705	4
cg01829024	4	83482926	-3.448502955192278e-4	4.713813667968352e-4	0.4644286956439936	4.948859289863274	0.17558044961006936	9702	4
cg01829163	16	87871160	0.002218598769410456	0.0016223371475563959	0.1714584586627997	5.65887253957914	0.1294391125195237	9697	4
cg01829241	4	8582249	9.299641793067766e-4	0.0018094340430686745	0.6072848030001121	0.9615307299364125	0.8105592236285712	9651	4
cg01829387	1	23810930	6.271602182031996e-4	4.0310538594985233e-4	0.11975043083839003	7.727542551629281	0.05199131615124767	9634	4
cg01829450	3	135914745	-3.1452625867943776e-4	1.4411774793993593e-4	0.029078138637617816	0.812051215947619	0.8465824232041764	9689	4
cg01829632	5	122836394	7.575751504940145e-4	8.874584077688653e-4	0.39330126856963393	0.7569039977878941	0.859744763559992	9694	4
cg01829657	16	89000980	9.677048710619173e-4	4.569118162754054e-4	0.03418143617402798	0.88712472975946	0.8285337441903065	9702	4
cg01829662	12	132435233	-1.1688630825918977e-4	1.933413184573005e-4	0.5454718010573278	1.203008167490694	0.7522829196052968	9702	4
cg01829672	5	157282617	4.5154133346033304e-4	4.521053912048206e-4	0.31791466169535604	6.2724854082090475	0.09908014473444082	9702	4
cg01829817	16	86774519	6.320781659815105e-4	9.304680546216937e-4	0.4969401600058919	0.8791339626999136	0.8304601192996425	9680	4
cg01829856	19	19773992	2.41852403522056e-4	2.605041657308281e-4	0.3531994496153873	5.024538711988036	0.17000909249311075	9699	4
cg01829889	14	79032495	-7.623638596030397e-4	0.001471640539716644	0.6044326395641193	1.3176230727024225	0.7249526181261254	9703	4
cg01829926	8	8859686	0.001237854126920225	8.767064102723522e-4	0.1579685428980074	2.0817307817210517	0.3531489378205754	5699	3
cg01829990	1	116185304	-1.2665678835037272e-4	1.9724613652417905e-4	0.5207916530792819	5.138049922702928	0.16196309221573593	9703	4
cg01830002	1	201032807	-7.045836392704925e-4	4.987672648924722e-4	0.15775862293072115	2.7553353745079496	0.2521659977117163	5808	3
cg01830023	5	134374439	3.887658029405476e-4	6.811736928775037e-4	0.5681831362702843	2.5915633275763827	0.45897052462371407	9702	4
cg01830053	13	41064545	5.07596966579898e-4	7.777946510678938e-4	0.5140074059887257	2.165186173752746	0.5388381210224252	9588	4
cg01830061	3	158494511	-0.0012565784091674928	7.76533469816385e-4	0.10562173672623056	2.9043703164401395	0.23405827451965566	5797	3
cg01830073	7	75887634	4.118343392505581e-4	0.0017714676719790547	0.8161636697256803	3.2503681809064346	0.35461042149038935	9662	4
cg01830154	17	1134911	-0.001479909070254157	0.0012243792858000551	0.2267775480488818	2.369363066891261	0.49936315639686113	9705	4
cg01830256	14	105861940	8.14333209797357e-4	4.6031749476204136e-4	0.07688243309452468	4.043072459949608	0.25685048746379324	9705	4
cg01830271	6	31275148	0.0018180293166370834	0.001999785829072991	0.3632910031461168	0.5804326839379785	0.9008968851978634	9696	4
cg01830294	7	116963492	-4.2222414645100217e-4	3.8962728198826697e-4	0.27851484168081503	1.590614319481469	0.6615198274646534	9701	4
cg01830463	12	132317128	0.0011304568892022753	0.001663670518849577	0.4968238596488816	11.636157922740647	0.008739368514172237	9637	4
cg01830644	10	12110754	5.683561716526989e-5	2.0339159976591185e-4	0.7799076736062913	0.4411345758715569	0.9316199045485054	9705	4
cg01830674	2	219433148	-1.0773002897245708e-4	2.896542866923427e-4	0.7099477696645285	5.113854407900017	0.16364750043377055	9685	4
cg01830726	13	113411110	9.486192624733e-5	4.2204755299863044e-4	0.8221613432809565	1.839384368658016	0.6064021868567979	9703	4
cg01830883	1	3557942	-0.001696219976240485	7.665579963545741e-4	0.026913197142349694	1.142699351181696	0.7667775542928339	9699	4
cg01830900	7	5111576	0.0010381027008876994	0.0017105138763730448	0.543920448360111	1.2819114230166484	0.7334328041208311	9641	4
cg01831160	3	13034632	-0.0011274703483216079	7.166939663377965e-4	0.11568304470854253	2.100367908596623	0.551838336510311	9698	4
cg01831177	1	176867111	-1.4834655164395086e-4	1.5491960074190452e-4	0.33827901556656126	2.1854591485658523	0.5348181415857473	9705	4
cg01831404	5	87246732	-0.0014580984437511093	0.0016948758857053218	0.38962475962660553	2.1854066803988266	0.5348285172036625	9694	4
cg01831454	5	148417172	-1.3421835719986435e-4	6.706701212517719e-4	0.8413822395736557	7.338267490211822	0.061862963230557795	9703	4
cg01831476	14	35342618	-5.3564951119549816e-5	1.4700903954498933e-4	0.7155854553827412	1.849694176681694	0.60418108844420515	9705	4
cg01831527	12	130106865	9.808903044537933e-5	2.347147802803032e-4	0.6760148627745279	0.629741421265422	0.7298832343106092	5710	3
cg01831657	5	178014589	0.001248434674342814	8.873364299625822e-4	0.15944332380617268	2.4401150484500116	0.4862109052010428	9704	4
cg01831743	12	110352941	-6.850373903986533e-4	3.6454248114247214e-4	0.060221248542317106	6.237347492906954	0.10061675107592553	9704	4
cg01831767	12	111874281	-3.3230969527117286e-4	4.291155758668198e-4	0.43869071093257356	6.636183099686619	0.08444375599691287	9703	4
cg01831771	13	113428172	5.722520162130498e-5	3.4053346764327443e-4	0.8665472883202294	0.7832229840472694	0.8534755215160351	9651	4
cg01831805	22	24254624	-3.7735805900171996e-4	4.4057008528725414e-4	0.39170899831789624	3.3113144459563797	0.34607098655196966	9692	4
cg01831872	2	36682726	1.1373321590406442e-4	3.6071106328002027e-4	0.752531743136517	2.4913002054615796	0.4768653829561137	9702	4
cg01831904	17	28903510	3.130800625942364e-4	0.001286142294473577	0.8076756522427927	0.5249431980413307	0.9133783046897365	9705	4
cg01832005	3	62304779	-7.111579487568701e-4	4.339221139449675e-4	0.10123264945966255	1.8928813544943262	0.5949343789370563	9706	4
cg01832012	7	144437395	7.559385522233411e-4	0.0010308296270905115	0.46335702696868447	4.172128734396605	0.243467183284465	9698	4
cg01832036	17	48050274	2.1676919087995394e-4	2.71965405170755e-4	0.4254237769743637	3.5214836081964926	0.3179864397123621	9679	4
cg01832218	9	136201061	3.2202377207770565e-4	4.157914752083374e-4	0.43864472987030695	0.6123312349822749	0.8936037075163029	9656	4
cg01832266	21	34144059	-2.5594520580500156e-4	2.904642343688095e-4	0.3782317083705193	0.9615260436236656	0.8105603571484821	9695	4
cg01832294	12	131535503	-0.0014453066815993518	6.857912123269348e-4	0.035074046839798693	5.661932293230372	0.12926776436155016	9705	4
cg01832325	11	5265215	2.799380209202867e-4	9.501326145528625e-4	0.7682761814432311	2.9535930758895548	0.39883569265539304	9700	4
cg01832346	10	47658413	-4.4682522518414903e-4	6.734968258042879e-4	0.5070483279821092	0.850303569814256	0.8374010356132175	9697	4
cg01832549	1	19774989	-4.832469793150934e-4	9.504042420515166e-4	0.6111275098498088	0.9588098808247294	0.8112173211482394	9699	4
cg01832569	1	171711313	4.2644074446269715e-4	3.870587473311264e-4	0.27057175546468404	2.6224726874938575	0.2694866721763864	5803	3
cg01832586	16	49594703	2.885714019108718e-4	3.5902403149165894e-4	0.4215319807734779	1.375222339121065	0.711352891184513	9706	4
cg01832605	3	53229991	1.3092945346136032e-4	1.632005914199977e-4	0.4224020545663983	1.7180211636832174	0.6329347387181585	9706	4
cg01832662	14	86086389	3.5175874895502384e-4	0.0010100641753438364	0.7276495410851994	1.113861687955061	0.7737289148033251	9597	4
cg01832672	12	123358583	2.9567682228371713e-5	8.218265939702682e-4	0.9712998961710301	0.7867859063433762	0.8526249893489652	9662	4
cg01832712	3	4910674	-3.1329803330635664e-4	3.3814625656992817e-4	0.35417770745193833	2.4778564162498347	0.4793062201189721	9706	4
cg01832737	6	166075022	-4.667128729699398e-4	3.5963806852169094e-4	0.19438035818980756	0.7256945944084235	0.8671443206842349	9689	4
cg01832757	6	159547894	2.4445320208238256e-4	4.882312385822545e-4	0.6165882972765426	8.69234396870224	0.03367374251326362	9699	4
cg01832892	11	26353605	2.0108698078514486e-4	3.740031805886732e-4	0.590811003998829	4.259057477914033	0.2348152245091333	9669	4
cg01832935	16	51026724	2.386824665811627e-4	5.662500816543767e-4	0.6733796231454221	0.20559597118737116	0.9766809008883562	9702	4
cg01833057	4	7893062	-0.0029387377457864745	0.002116693475474236	0.16502670364558433	6.695953995855527	0.08224677006077254	9695	4
cg01833122	1	167436541	-4.3112300683166745e-4	5.993351583303583e-4	0.47193427805668764	1.4105869165372424	0.703054986343176	9702	4
cg01833143	8	109094346	-4.1715892360527087e-4	3.100967334992928e-4	0.1785431684270682	0.10071086598246455	0.950891386259546	5808	3
cg01833196	10	105453229	7.12569676121299e-5	2.0943199694705412e-4	0.7336764267833401	2.320076903422294	0.5086856203432404	9705	4
cg01833212	2	73146347	1.8732001279089572e-4	3.4497860434947017e-4	0.5871365271225366	8.250767747218067	0.04110365408590465	9699	4
cg01833222	3	49162453	3.227055890848896e-4	5.185826694557757e-4	0.5337552780220813	2.8962220794477416	0.4079039928777676	9705	4
cg01833234	11	6592585	0.002140545766563962	0.002991948592932903	0.47434008030109565	0.10594941273649121	0.991114036700207	9703	4
cg01833398	12	53894760	-1.9836623912719365e-5	1.6016182765100012e-4	0.9014311672229809	2.9303309024187842	0.4024919811555028	9636	4
cg01833417	1	116917089	-4.5037613934229855e-4	2.3366205570721617e-4	0.053921330087929036	3.3664793095088963	0.33849662280161935	9705	4
cg01833436	1	243653490	-1.454706402655938e-4	4.242309839375151e-4	0.7316704360389006	1.2485511125645965	0.7413848258694874	9697	4
cg01833470	1	36270210	-8.547633595411246e-5	4.5649479761637046e-4	0.8514685995136084	0.14844733265570725	0.9854481350017942	9607	4
cg01833485	1	216860692	7.672214381927163e-4	0.0015878328822350957	0.6289624144206597	3.118883773850457	0.37365635066899355	9694	4
cg01833521	10	12875100	8.270997973530771e-4	4.6458679409424285e-4	0.07502831084942192	0.7001446570494507	0.8731699237336885	9701	4
cg01833675	2	225266876	-1.0484923112429155e-4	2.732662830298257e-4	0.701209063453242	2.0694848939579424	0.5581108020641294	9704	4
cg01833689	5	91976944	-3.926388484871713e-4	3.461381657456748e-4	0.25665137322138815	3.3014597006643616	0.34743953324574767	9704	4
cg01833755	14	89889372	-3.949211830509696e-4	3.9867132572038823e-4	0.32188416294557953	4.381471422017909	0.2231095783868386	9705	4
cg01833771	6	143266788	1.3863951939145373e-4	1.6604529394882058e-4	0.4037458568917852	5.396930996985462	0.14493490836255207	9698	4
cg01833890	12	2564063	0.0013638011635526814	4.6035937537017903e-4	0.0030518084780728543	0.8958281093251709	0.8264344639508006	9705	4
cg01833923	17	47286719	-9.330888436321736e-4	4.326599953574179e-4	0.031034267588115873	5.352663690394485	0.1477213955902952	9706	4
cg01834010	13	111365570	-3.2573779187598226e-4	2.395943038242958e-4	0.17397586392344813	0.8095311616905527	0.847185973284189	9660	4
cg01834022	4	5710411	5.690359549581297e-4	3.917314135470817e-4	0.14632995016136288	1.912938555520022	0.5906717525386168	9688	4
cg01834027	1	29240256	-3.3796999893386285e-4	4.722774223373484e-4	0.474227550879707	1.4994570180048303	0.6823956559699746	9687	4
cg01834151	15	52971181	5.3624206963527154e-5	3.115508068259334e-4	0.8633429825297629	0.777482719692019	0.8548449379126951	9697	4
cg01834160	16	70713567	-2.9888927417488735e-5	1.4698777880602795e-4	0.8388669935071627	1.2385227190853147	0.743780565359206	9681	4
cg01834210	5	153858967	1.261427992696503e-4	2.282867332127598e-4	0.5805626924341423	4.774868564956182	0.1890443855553886	9680	4
cg01834225	16	63848719	-1.7154658254633977e-4	0.001147257810228235	0.8811374180763629	4.222814073738274	0.12106750009900286	5807	3
cg01834305	5	178199421	-2.0954135679034902e-4	4.8612470612984687e-4	0.6664360502662661	2.1898191538677136	0.5339564633765547	9706	4
cg01834541	1	10651801	0.0010196271647625848	4.0174742153372084e-4	0.01114941625302641	4.153084213144951	0.24540122149421992	9704	4
cg01834566	2	38303442	7.003071277655744e-5	2.493122816959849e-4	0.7787905068482928	1.445729871496316	0.6948512650321057	9705	4
cg01834573	6	145036227	-2.1382236254376193e-4	6.224025917461044e-4	0.7311896241979892	1.9136534217467254	0.3841098456681164	5807	3
cg01834614	1	147143012	3.2253128366580176e-4	2.2994648758730365e-4	0.1607253303467944	2.851697999157444	0.41506006211475394	9706	4
cg01834625	1	151254649	-4.158190225468867e-4	2.520070947324416e-4	0.09893699832459475	3.6720819812335606	0.15944743206396478	5805	3
cg01834776	14	24898905	3.287053723069847e-5	4.1411954808001026e-4	0.9367347407727706	1.6315608995757451	0.652254958175551	9693	4
cg01834856	7	99639091	-2.2024584493564233e-4	4.3854442334173793e-4	0.6155126722434476	2.4553379238165154	0.4834166172062866	9656	4
cg01834979	12	58119918	6.690984215793483e-4	0.0011727446589524925	0.5683111048288076	0.9500389569725127	0.8133384877717971	9642	4
cg01835021	6	31730260	2.134820011379704e-5	7.555848833589831e-4	0.977459669089207	4.479245541486278	0.21414902539222527	9698	4
cg01835144	2	234763301	-3.282043734206391e-4	3.086520427223615e-4	0.28762439841359266	2.212925601694469	0.3307267408703583	5809	3
cg01835232	16	88634078	7.710104821833519e-4	3.6335578262817184e-4	0.03384478488688789	4.961115588194781	0.17466669581307223	9705	4
cg01835282	6	168710203	5.1591624812402595e-6	4.642016581765622e-4	0.9911324501437678	3.7911121421133633	0.284921631679475	9628	4
cg01835308	16	12997160	2.5350831635434804e-4	4.1814285232166375e-4	0.54433412795496	2.2017782016292773	0.3325752592747493	5761	3
cg01835326	16	65573166	0.001367880946317964	9.956680499325998e-4	0.16949374504331421	1.7277896490136857	0.6307732964449022	9702	4
cg01835368	7	39612363	3.8784763263200134e-4	9.891615179918743e-4	0.6949862685060111	1.962859407079431	0.5801510476828867	9688	4
cg01835384	14	61744295	-1.5876800825824437e-4	0.0011783473867866994	0.8928191361348778	1.4396517135793536	0.6962670334012537	9425	4
cg01835394	11	526426	2.2900621338553637e-4	5.025705904556444e-4	0.648627480553527	1.2482672434707323	0.7414526084415818	9706	4
cg01835446	22	50845159	1.8561147594777769e-4	4.703051703003144e-4	0.6930925124382837	6.464994348324751	0.09105331053511216	9696	4
cg01835474	2	106679299	-0.001355705650749607	0.001229862686365818	0.270321370920407	2.9505238912432805	0.3993164923856528	9695	4
cg01835489	12	53299310	-2.1937116434458e-4	3.9583754175361366e-4	0.5794454380485023	0.9861492156532828	0.8046033872710973	9699	4
cg01835506	2	127415590	-2.1127802154751526e-4	1.1752308350030738e-4	0.07221542238423447	2.467245479266572	0.4812396517675789	9705	4
cg01835576	16	66835530	-1.7802752733918887e-4	2.4147213495752653e-4	0.46096480329941675	2.1192177325660935	0.5480346799010777	9702	4
cg01835580	14	21511501	-8.78500673871953e-4	5.160200835807308e-4	0.08867021529121283	1.930825665638602	0.5868874855423811	9706	4
cg01835620	17	4807758	-6.645303706928916e-4	6.465027675234813e-4	0.3040040183218705	1.102430249180137	0.7764874444071442	9698	4
cg01835635	11	116693535	-1.4272377937938474e-4	4.697931948777883e-4	0.7612792826828167	1.5518849110245911	0.6703481136344649	9688	4
cg01835665	17	43224550	-1.4616534811170913e-4	2.409727103226589e-4	0.5441403605727239	1.8624385193178044	0.6014427678255656	9655	4
cg01835695	5	180230959	-3.358517635958499e-5	1.296472668153693e-4	0.7955963535816198	1.8737686894082655	0.5990150778573831	9706	4
cg01835725	3	52002500	1.123944873446114e-4	4.920471232761905e-4	0.8193180310108353	3.2446725426645258	0.3554177278254669	9706	4
cg01835742	2	201728833	-3.980431727146941e-5	2.7035386514529403e-4	0.8829501384034135	2.301260887726038	0.5122793973983777	9686	4
cg01835766	20	55043526	7.547257732483832e-5	1.4818550974219434e-4	0.6105339310975266	2.08850871562921	0.5542410244651166	9576	4
cg01835854	4	184634450	0.0012899859537426185	8.46908235942579e-4	0.12771596216837164	1.1347014593520708	0.7687042992729516	9508	4
cg01835873	3	29322357	1.2755609740544173e-4	3.3659327202739165e-4	0.7047159989391929	8.34961536588623	0.015378148850980065	5809	3
cg01836044	13	61989203	-1.0235086225312839e-5	2.5016033125203245e-4	0.9673643721716455	0.2542401359550569	0.968391640941628	9705	4
cg01836096	8	145578603	1.1389146257804245e-4	3.026709148966804e-4	0.7067027274017532	1.4569546174611687	0.6922402098223679	9697	4
cg01836137	14	105167300	0.0010599493813945216	8.09948454341209e-4	0.19064861084949214	4.447885111399759	0.21698618886848342	9701	4
cg01836199	11	113829297	5.775654210340409e-4	4.652982018740503e-4	0.2145022755900898	3.41939256527214	0.3313680957457884	9701	4
cg01836438	17	1610911	-2.5240563108310947e-4	4.471932776158833e-4	0.5724671116059706	3.082353352686324	0.37910137299983515	9704	4
cg01836441	12	70636618	-1.5789491102558757e-4	1.566706534458086e-4	0.3135436621978912	2.7665023248544367	0.4290439575571946	9698	4
cg01836567	18	55019185	-0.0024525857716640865	0.0018159246240441137	0.17682395832789038	1.0762638551580663	0.7828069509438756	9531	4
cg01836572	15	78833291	-6.960988420349955e-5	1.7875041014100515e-4	0.6969617576918181	10.573941053015915	0.01426761054450749	9692	4
cg01836622	6	107436914	-4.027147213145231e-4	1.9460375944455773e-4	0.038507746722290265	7.898050775448279	0.04816635427169342	9691	4
cg01836683	7	132375635	3.3720072278326966e-4	5.765438843813867e-4	0.5586380464720418	5.022073730071279	0.08118401871531934	5801	3
cg01836724	5	83196022	3.257646987393614e-4	5.269972449796936e-4	0.536474775019916	0.7042479377132032	0.8722043392613452	9704	4
cg01836861	6	46094735	-0.002017621488307605	7.07022561175075e-4	0.004321500949074227	1.4146896378024667	0.4929513364187664	5806	3
cg01836910	1	205496136	-0.0010591040460704347	6.65007260181757e-4	0.1112454021696744	4.648150301349116	0.19945021177310693	9702	4
cg01836913	5	137774585	4.228636108620124e-5	1.5863264729741724e-4	0.7898019249553887	6.3494832352796156	0.09579131114068619	9701	4
cg01836936	17	21156233	-1.9301805237648726e-5	1.7176308517558077e-4	0.910526406720054	0.5131183797319734	0.916000052088908	9675	4
cg01836943	12	23267824	-5.975978878374676e-4	7.126321172937387e-4	0.40170594601398496	0.5327156657511443	0.9116473280316117	9695	4
cg01836954	14	91037167	-5.600234693482305e-4	3.372889646136169e-4	0.0968406428137428	0.6768194038619967	0.8786422361315196	9706	4
cg01837113	6	28412139	2.222439028675253e-4	6.4285806649614e-4	0.7295589838335623	0.956962982886101	0.8116640124994534	9686	4
cg01837198	1	234490748	-5.1898146993066775e-6	6.78011246863843e-4	0.9938926786166282	3.3653673848249053	0.33864785232437616	9698	4
cg01837275	13	97874533	-4.0019093838801446e-4	4.2115032160619444e-4	0.3419938683649474	1.3257014033972319	0.7230392598238737	9614	4
cg01837320	14	74960001	2.5741143287061042e-5	2.0015102287892684e-4	0.8976673592479338	6.482435598398283	0.09035778026599997	9615	4
cg01837362	12	34492938	0.0032271887081599822	0.0027040848442850007	0.232693378302145	0.6283987791393156	0.8899014465149881	9674	4
cg01837364	6	26246843	0.00030139197319071663	4.6051050576694885e-4	0.5128067237592348	3.6436383305608233	0.3026049482715135	9670	4
cg01837367	3	194989568	-1.6242246677619705e-4	4.376185720403072e-4	0.7105252436956063	2.999498154524052	0.39170255744395205	9703	4
cg01837375	19	13031108	-3.053793123422193e-4	5.79907910420244e-4	0.5984716234933645	0.5948762926642893	0.8976043209543402	9688	4
cg01837410	5	101631990	-3.460021932739899e-4	2.566070886905645e-4	0.17753828912482505	2.456463670697469	0.48321047631656533	9665	4
cg01837492	15	69687372	0.0010189004330932762	4.6034731963666854e-4	0.026874917726511283	3.1951113848843304	0.3625099877066819	9705	4
cg01837533	3	113753924	-0.0019297589906631385	8.543832552064246e-4	0.023904709486612184	1.7285559974778009	0.6306039165024283	9706	4
cg01837574	17	7836610	-0.0010473738579367558	0.0017189411707174676	0.5423167388143901	8.140351814210359	0.04319838769794604	9686	4
cg01837631	16	68340409	-7.870125539386058e-4	4.2035047016683905e-4	0.061168278988175104	2.627625736295482	0.4526669692592762	9682	4
cg01837657	15	90039822	-7.413904489045602e-4	3.320070104471362e-4	0.025545211532750026	1.8406836775800928	0.6061219810707632	9677	4
cg01837719	6	96463185	2.96195762093658e-4	4.802959882283983e-4	0.5374364312671622	2.6942065746786708	0.4412127242910946	9689	4
cg01837777	17	38136779	-2.0876444506299285e-6	1.6419382989384316e-4	0.9898555603544585	4.349072201781065	0.2261542878935584	9706	4
cg01837804	2	233708964	7.208687569195824e-4	3.9930654439782607e-4	0.0710274941546208	2.4617686495656503	0.4822399820827925	9705	4
cg01837846	2	23755343	8.581926175707993e-5	5.42903333165996e-4	0.8743979650973941	0.44748518214654104	0.930267564182676	9703	4
cg01837879	6	166900442	-1.276973765496418e-4	4.49197856941943e-4	0.7761968186927014	0.333390857399465	0.9536309573263285	9697	4
cg01837969	15	38364996	8.667336727740969e-5	2.029872172732334e-4	0.6693871302909036	15.046947488240095	0.0017769654331174713	9701	4
cg01838004	9	100070007	0.0014508451954066133	0.0014232253578927454	0.3080100167015258	4.587273343638618	0.204636560985012	9699	4
cg01838137	7	100796727	3.7838791042456055e-4	9.480992313389479e-4	0.6898183509744159	2.433508522158124	0.4874275036906373	9696	4
cg01838287	17	16948762	-3.819866490419297e-4	1.7003808316388413e-4	0.024673468846115154	0.8904330693133098	0.8277358946476593	9693	4
cg01838317	14	55369861	2.5121683257519596e-5	2.001559093238257e-4	0.900119353646682	0.5293028976662331	0.9124081102715464	9704	4
cg01838385	17	43004315	1.749528217736159e-4	3.651055578006482e-4	0.6318075795152229	7.592490526976899	0.05522899763239456	9705	4
cg01838419	14	67826044	8.96336177813055e-5	1.9922731376420446e-4	0.6527780257935574	1.5918353854517546	0.6612425051095595	9705	4
cg01838443	21	15752932	4.0119123851617845e-4	0.0011922986640116018	0.7365047674147716	2.0982640830075083	0.35024161240494095	9247	3
cg01838497	8	10512769	-3.3044571622866997e-4	0.0010667550453850555	0.7567380013135082	3.2831549977276593	0.3499940451721351	9704	4
cg01838596	6	4862376	-7.309713904336009e-4	0.0010269350571012793	0.47658922567423745	1.742316992347773	0.6275670996553107	9679	4
cg01838728	15	36131223	-9.500427458566311e-4	0.0018443294791704902	0.6064722953853625	1.9629489950560899	0.5801322817519048	9635	4
cg01838853	12	109716837	3.341856896660281e-4	4.232109219346295e-4	0.42973608463649987	8.098293215737076	0.01743724910289452	5809	3
cg01838917	5	134901336	4.0153619344601336e-4	4.120913662812947e-4	0.3298647550136079	1.7702524074214754	0.6214296401172499	9706	4
cg01838941	10	46993924	-2.476051013130546e-4	4.6073976163542275e-4	0.590986017135806	8.378354345285116	0.03880641785963149	9694	4
cg01838965	6	127396950	0.0012729492680380787	9.128673535314672e-4	0.16318129978326493	1.7918715554651452	0.6167053720107549	9695	4
cg01838971	11	45825448	-5.221641260397223e-4	5.662821046221694e-4	0.3564806561557984	1.941414885476095	0.5846548549626742	9706	4
cg01839264	14	77110895	-2.1763703042138993e-4	4.26962079295923e-4	0.6102379250705974	1.1898462077572676	0.755440626560272	9705	4
cg01839297	11	66035137	2.3010177857238802e-5	1.2794751908485163e-4	0.8572775908718945	6.939210670562342	0.07386078252572645	9654	4
cg01839396	6	85484450	-6.810176694805506e-5	2.956062725978006e-4	0.8177965170221025	1.6536155623552187	0.6472948626088344	9702	4
cg01839430	2	216177098	-1.7340306413795903e-4	2.0975780423226084e-4	0.4084171559712551	0.7294082522002949	0.8662659905488475	9702	4
cg01839452	14	22433489	-8.121566365417833e-4	9.614343801213801e-4	0.39825918182492215	3.6235464934157946	0.3050885041500604	9612	4
cg01839464	18	49868477	-2.7113124787953073e-4	5.689545564368887e-4	0.6336876598926824	0.22821569867560973	0.9729107017732839	9698	4
cg01839492	11	130431435	0.001277835099870077	0.002456662305713475	0.6029584068591554	2.3298621468187855	0.5068242637001661	9702	4
cg01839565	5	71221502	-0.0011771463018649124	0.001194234109244624	0.32428456647444803	6.933044098657236	0.0740627826285048	9704	4
cg01839603	7	2801424	-6.677790435154709e-4	7.669490549779857e-4	0.3839204699451147	0.6552831406918164	0.8836679078640337	9678	4
cg01839639	16	202542	8.517212104381178e-4	5.769706705056252e-4	0.13989155538353182	1.0929967123864623	0.7787649685720999	9706	4
cg01839657	12	54332463	1.833478754281041e-4	1.5593277690111328e-4	0.23966938166611151	1.0716927048199345	0.7839115934126917	9688	4
cg01839688	11	124736056	-1.2163039908134037e-5	4.716852490284595e-4	0.9794277510651894	5.784000578763373	0.12260523815659044	9699	4
cg01839742	20	62398410	-0.0011960881178864635	4.820398038117222e-4	0.013090205076036013	0.47503213123709015	0.9243414884051424	9704	4
cg01839850	22	38240395	2.4224346942841964e-4	1.8030850061607475e-4	0.17911192273056317	3.230396944776285	0.3574481676286755	9706	4
cg01839860	5	138957422	-2.316872269669627e-4	4.7226947574208e-4	0.623721636120721	2.7920207974404274	0.42481512083592277	9701	4
cg01839898	4	6465329	-0.0011632922643243962	0.0011301548258758464	0.3033287881662308	2.637859431941524	0.45089092404057046	9706	4
cg01839954	14	100857725	3.3320620959833414e-4	4.77390562763175e-4	0.4851934424155885	7.144733494713233	0.06742493990322665	9704	4
cg01839993	10	74034644	-0.0023391396125350622	8.40516916677445e-4	0.005386255217239544	2.2078044879862175	0.5304127668985108	9700	4
cg01840020	17	4648949	1.5424721648788444e-4	8.963575478270615e-4	0.8633728733142807	3.924753896817945	0.26970482428313824	9706	4
cg01840055	3	141338555	1.6617233787099704e-4	4.2985843354434076e-4	0.6990711893646346	1.1217091384845381	0.7718361641270202	9705	4
cg01840115	13	88788898	1.7593291726731273e-4	1.7683896808076195e-4	0.31979637864366495	2.432032868838531	0.48769957049063095	9705	4
cg01840128	5	1207205	2.778851680308179e-4	9.289632036454423e-4	0.7648372391042383	1.5766508229673568	0.66469560032039	9682	4
cg01840183	14	28733613	0.00490828926156505	0.0027587222960426187	0.07520872780838772	0.4415859204696547	0.9315239700622362	9697	4
cg01840215	1	24306639	-1.9232075980273752e-4	1.591000109810531e-4	0.2267380817305911	5.686105555167896	0.12792161022855522	9704	4
cg01840268	6	26402776	3.198866004395529e-4	2.2755515192618834e-4	0.15979713959235806	0.08160688084716464	0.9939493592216092	9697	4
cg01840333	6	26225767	-0.0014747149173220812	5.670750607331888e-4	0.00930706907965021	1.694185134120887	0.6382273464399686	9583	4
cg01840419	15	100890979	4.842522878930808e-5	4.2660015936475746e-4	0.9096228074213668	1.5548350941384443	0.6696734501088996	9706	4
cg01840575	2	38977957	-2.5326378158337337e-4	3.7153923796962523e-4	0.4954533792858666	1.0374490226513053	0.7921914292732426	9678	4
cg01840591	16	19179931	4.562415319482378e-4	3.538541572090486e-4	0.19727675544650458	2.2904365469165686	0.5143554861258091	9684	4
cg01840740	21	45705175	-1.518509099419486e-4	4.6684403070690425e-4	0.7449758390179466	0.651286885514884	0.8845974204377738	9702	4
cg01840803	14	95624345	2.46283615905455e-4	2.444607262375643e-4	0.3137153176217432	1.5019253001594726	0.6818260433993764	9704	4
cg01841050	17	39539863	3.1527678034488427e-4	0.0010389612394553682	0.7615440183510231	2.86784080167328	0.41245352638620375	9695	4
cg01841118	2	99348232	8.879131013805959e-5	2.492547835484272e-4	0.7216704941826027	1.1785163845989106	0.75816144636548	9706	4
cg01841209	5	102090941	1.5860729174654138e-4	1.8250824728517122e-4	0.3848242800339401	6.271893590783549	0.09910583796749543	9698	4
cg01841306	17	908923	-5.5412600151621e-4	5.946689088293776e-4	0.351428149726274	0.7284325413284937	0.8664968183915653	9701	4
cg01841312	10	38069945	0.001328344105769267	0.0019854513027368205	0.5034706799340062	7.110024240571836	0.06847239020640415	9667	4
cg01841415	9	138679528	-9.323853906747691e-5	9.417504370640452e-4	0.9211338474057136	3.46316287787003	0.32557129315266287	9702	4
cg01841608	20	37676864	-1.5180579044870524e-4	1.7393124927252057e-4	0.3827764999693501	1.256097325418519	0.7395836403796379	9680	4
cg01841641	2	223169965	-2.570079568259466e-4	3.0925885331677447e-4	0.40594833070419356	0.9882623272146499	0.804092097288595	9676	4
cg01841651	7	105672016	-2.7769973030438875e-4	4.1652479069038625e-4	0.5049597105268278	9.059659427619575	0.028508108451525887	9696	4
cg01841758	14	37666893	-2.3243328688570672e-4	2.560055763076784e-4	0.3639190369611165	3.511620575832599	0.3192580956439458	9704	4
cg01841828	16	69166849	-1.4341448337347863e-4	1.849273219810726e-4	0.43803358076016835	0.4593108441647989	0.7948074284120196	9263	3
cg01841839	20	59598577	-2.9022311031819516e-4	0.001125561118808852	0.7965246109549474	1.3763516229011599	0.7110872836434694	9701	4
cg01842314	10	106112335	-3.1401604851388483e-4	7.478244950302726e-4	0.6745540696263629	3.41113982458552	0.3324711706764549	9701	4
cg01842321	6	31023592	-7.145490719630261e-4	5.646405592292969e-4	0.20569440440025397	9.687736223288908	0.021415792805991735	9579	4
cg01842395	17	3885495	-3.8152929440237387e-4	3.5467786571618474e-4	0.2820585283595738	5.732135683494354	0.12539508869995117	9700	4
cg01842685	12	56123602	-2.463683704520844e-4	3.29887477137528e-4	0.45516891850137553	3.1133133197064233	0.21083980331629398	5791	3
cg01842719	2	241658550	-5.842968770398547e-4	6.248686194031955e-4	0.3497514201281359	0.5644094095376214	0.7541192969153565	5808	3
cg01842720	11	7535887	-0.002249814144846112	0.0012590338327922869	0.07394767091081955	4.523819876538395	0.21017542410567247	9702	4
cg01842741	12	113503757	-3.1749542942302383e-4	5.154944215843391e-4	0.5379574291956709	0.9539300143845335	0.8123975266397104	9699	4
cg01842807	7	1027033	6.384380403477716e-5	6.113145113075592e-4	0.9168226258205665	10.828433050668483	0.012690716263127235	9703	4
cg01842837	12	125040237	-3.8585703819395963e-4	4.963862416904707e-4	0.43696276782652793	1.9488610981927588	0.5830883228894549	9693	4
cg01842867	7	35576119	-5.608643797647453e-4	3.799146925359896e-4	0.1398659739448284	0.8033152114139259	0.8486739152857933	9704	4
cg01842890	6	30292264	-0.0024361448319892617	0.0015344860717738783	0.11237759318120431	0.5479380631798341	0.4591614264172651	1315	2
cg01843018	9	123813144	-5.309062107631634e-4	8.079564896307542e-4	0.5111182093384676	3.126021144089839	0.37260034966384437	9659	4
cg01843020	15	76629771	-8.168462431455799e-4	3.91133352583714e-4	0.036760995637181076	0.46139750878600877	0.9272865719294724	9705	4
cg01843034	6	37503916	2.0063859333573287e-4	9.51160167874446e-4	0.8329333791056317	0.9123729955112976	0.8224409403028581	9701	4
cg01843058	22	26908119	3.5376220470755183e-4	2.911718426174392e-4	0.22438126552825208	3.93507455752038	0.2685607893756262	9698	4
cg01843131	11	108535781	-1.2898812362390952e-4	1.4550500278448e-4	0.37535578483827664	4.254126903491539	0.23529831824751268	9699	4
cg01843189	9	100612587	-1.9048713270800174e-4	5.664260762473669e-4	0.7366472547007692	2.498188809743869	0.4756184949080024	9704	4
cg01843264	12	133036016	4.853016047706722e-6	4.907874026035102e-4	0.9921104668599021	2.8804651465060016	0.41042463126493284	9701	4
cg01843272	22	50911936	-0.0010585628631323081	6.00340743305845e-4	0.07785495112449121	2.68138659756301	0.2616641942126049	5809	3
cg01843367	3	155589075	-2.965581418951179e-4	3.2797796516561016e-4	0.3658886072719332	4.448520137479127	0.21692839537039227	9689	4
cg01843506	3	32993165	-5.38271410390444e-4	3.714467966321389e-4	0.14730375154508005	1.1694558020054098	0.760339002171256	9701	4
cg01843524	15	80216276	-1.2647969994425775e-4	1.2621155602110664e-4	0.3162834377975432	0.7494044675983952	0.8615264851832816	9649	4
cg01843768	7	2078650	1.5558789161158152e-4	5.436353645546674e-4	0.7747257181884452	1.3124131108201633	0.7261875920571379	9703	4
cg01843899	12	57637915	-8.456924827010069e-4	9.335578563702999e-4	0.3649987522284955	1.3618361906101584	0.5061520831315741	5800	3
cg01843946	14	37124434	5.411115976966606e-5	7.203439978983431e-4	0.9401204294632025	3.9099808944458556	0.2713500704312999	9704	4
cg01843999	5	137438732	-4.935043918742809e-4	5.347249832529093e-4	0.3560527856995933	3.6278455774035523	0.3045555721089251	9705	4
cg01844098	20	5987246	1.1909987619981324e-4	2.4399404048022614e-4	0.625460476270141	2.058243769944953	0.35732059142798567	5809	3
cg01844154	6	31670874	-1.1446008549322039e-5	2.194679490307464e-4	0.9584064317700796	5.757539233384426	0.12402114303384923	9701	4
cg01844176	12	27176208	7.378257451506083e-4	0.0016386696592544073	0.6525237059539892	1.400124998084227	0.7055054312172468	9705	4
cg01844178	3	180397494	2.433275435201449e-4	2.4318285340999395e-4	0.31702265569854515	1.1233612165488414	0.7714377954582472	9682	4
cg01844235	22	23487969	-2.063636393299517e-4	5.265110273478031e-4	0.6950984669638416	2.6957182227482694	0.4409554280351763	9692	4
cg01844274	6	152792267	3.781641314988176e-4	8.527558057164976e-4	0.6574321619485204	0.5366779747858093	0.7646485309520844	5794	3
cg01844321	20	35490815	6.867817577322049e-4	4.845101420567143e-4	0.15634364982678386	2.2651867065532967	0.5192229965576847	9701	4
cg01844324	22	40742266	-3.9753202272953166e-4	2.8842848638724376e-4	0.16812027070223537	1.7615550365659425	0.6233365066187411	9682	4
cg01844352	2	38763250	1.4334418300627385e-4	1.710121536458754e-4	0.4019124903372772	1.0433482154056155	0.7907645653548885	9691	4
cg01844438	12	112123678	2.7234811423314085e-4	1.5776745982495994e-4	0.08430012486640524	1.5228442270108937	0.6770080197061012	9659	4
cg01844514	7	149557121	0.0019496779909073721	6.250137127901372e-4	0.001812097093995383	2.2890250643409926	0.31837907952802574	5804	3
cg01844642	3	51989764	5.454006632280458e-4	7.40288383333766e-4	0.46127998412944016	2.684684204203574	0.4428363312622753	9706	4
cg01844751	1	2827681	-2.0771011472992486e-4	5.06269780501617e-4	0.6816038225681254	1.7905635171190009	0.6169905701965863	9656	4
cg01844866	16	87669832	-7.179704450242208e-6	2.9066122432346703e-4	0.9802932336532533	2.385115746088173	0.4964113358176448	9658	4
cg01845013	14	80697777	-1.3977222014829768e-4	7.56933644939456e-4	0.8534989828040697	1.3096805070661153	0.7268356376934977	9699	4
cg01845036	5	141852077	-4.2161574218769435e-4	0.0011389326845575583	0.7112446873317397	2.980806958767588	0.39459384171696144	9706	4
cg01845041	3	118753005	-8.761603361803548e-5	8.864847012283083e-4	0.9212689935728333	0.8228301286585047	0.8439989342536601	9702	4
cg01845051	3	41361925	-2.6720665933418597e-4	5.662632114002021e-4	0.6370144926337102	2.689853897749739	0.44195427275206134	9648	4
cg01845091	14	64761519	-6.839675819529794e-5	1.6715923739219035e-4	0.6824139734558166	3.439198870626887	0.32873386090248014	9705	4
cg01845111	20	31446967	4.4704564896913193e-4	6.536250330093408e-4	0.49400789134268275	1.46278011729132	0.6908869111357028	9697	4
cg01845244	6	7911240	-1.279623878076919e-4	1.4021353496347313e-4	0.3614397620266432	1.30611405216972	0.7276817485553237	9581	4
cg01845355	6	32940874	-7.177279281683848e-5	2.2202701077550334e-4	0.7464971803512739	8.61100902927091	0.013494075865389966	5748	3
cg01845356	3	113898568	4.3648292621101687e-4	0.0015307005313817054	0.7755273882994609	2.2146638901972886	0.3304394165059905	5809	3
cg01845419	15	66990485	-2.815307237338502e-4	6.863901597828559e-4	0.6816875812173702	7.12839088010254	0.06791617816899147	9702	4
cg01845427	6	147125402	-4.6584491336699496e-5	4.6527597968668016e-4	0.9202472483122497	3.77273643180058	0.2870733073298545	9705	4
cg01845451	11	67805250	-0.0016224725846420457	9.201815019408162e-4	0.07786519532967465	5.995246885740626	0.11184170356317007	9705	4
cg01845476	9	136833401	-0.0014861916383107998	4.7935953947593067e-4	0.0019327944110010388	1.2691461279794445	0.7364723424676727	9705	4
cg01845501	5	31619428	4.3328917516296964e-4	7.251928483124308e-4	0.5501860796792499	0.8184763548875615	0.8450428199129915	9699	4
cg01845583	12	133066520	1.3281858602543474e-4	4.192446993687089e-4	0.7513919880767055	3.611327992637733	0.30660769460519766	9696	4
cg01845764	11	127112911	-1.3992794252924823e-4	7.780300711197237e-4	0.8572711019370127	0.18106988724223813	0.9805858121569417	9698	4
cg01846046	11	64034019	3.0374325989585834e-4	2.8147332053009484e-4	0.2805346003910427	0.2873936606539339	0.9623816904955587	9701	4
cg01846065	2	153032369	-1.8839199830386936e-4	1.440104820194066e-4	0.19081140234750144	2.0834788352026576	0.5552623317182657	9702	4
cg01846486	16	87445533	2.3196983595879465e-4	3.975785208476639e-4	0.5595859245580282	3.2888839412082107	0.34919279220180743	9680	4
cg01846776	1	247495250	9.136048978757669e-5	1.4489837892982143e-4	0.5283581956993173	2.589173524583121	0.45939072997688274	9704	4
cg01846824	19	12939416	6.448150137450444e-5	5.627262334290695e-4	0.9087719343148101	2.277112758850936	0.5169196689514061	9702	4
cg01847021	7	4877595	9.500011268579364e-4	8.772955177470292e-4	0.2788640398702604	4.712542628331453	0.19409756294739783	9680	4
cg01847110	17	46969524	1.547867248153764e-4	3.397041849425596e-4	0.6486405961681014	0.09471327543725062	0.9924642150827706	9698	4
cg01847206	5	14165995	-5.432237972954695e-4	0.00037269268154390583	0.14496049099442654	0.4652720762606327	0.9264519912291076	9703	4
cg01847269	9	131671091	-1.801623581657823e-4	4.531640708348497e-4	0.6909505643842011	1.0580061270773733	0.7872199965857859	9698	4
cg01847271	9	116111676	2.1345008474222e-4	2.95799180967756e-4	0.47053753726265696	1.1818084016034451	0.7573706331022226	9694	4
cg01847344	21	45929576	-3.6305935809301005e-4	9.532959720687522e-4	0.703317212180786	2.98318995693121	0.39422422232464666	9701	4
cg01847380	1	40366596	-0.0018763857181881838	7.149639595358739e-4	0.008678954956193962	8.4298674053556	0.03791485331271055	9696	4
cg01847441	14	69431073	-1.6943804931141292e-5	9.189522912767664e-4	0.9852892968318834	3.370413248109094	0.33796205393425816	9698	4
cg01847596	2	95660093	-1.9231271769625617e-4	4.8171390151706287e-4	0.6897266815760779	4.154438147971577	0.24526326224861317	9705	4
cg01847614	6	43027266	1.7259210844578228e-4	1.9026892246810944e-4	0.3643562278324537	0.8562918589012903	0.6517163032570024	5808	3
cg01847620	20	60905922	-4.257819077722017e-6	1.3103232179972532e-4	0.9740777672178851	5.2859691326841975	0.1520154281980486	9677	4
cg01847719	11	34460557	-0.003502228585778421	0.002283635457000049	0.12512321079723351	2.8077460049692196	0.4222263736147228	9683	4
cg01847889	22	19726921	1.4317555199101894e-4	5.465026109892901e-4	0.7933329143409359	3.150476850830824	0.3690014264679685	9706	4
cg01848115	21	47052151	-6.253803651849499e-5	0.0013562821944870392	0.9632226552503009	1.507393245184515	0.680565027465165	9704	4
cg01848323	12	123482002	-1.5371327028322067e-4	1.2238066140410006e-4	0.209106609797578	0.29680816767482293	0.8620826908686259	5716	3
cg01848352	18	159265	1.0033400664615839e-4	2.7086626108433344e-4	0.711070327141783	3.179874446390643	0.3647148292849201	9696	4
cg01848372	6	168376777	4.564526614279053e-4	4.901263324235955e-4	0.3517005037073745	1.2240586482360365	0.7472400253562677	9703	4
cg01848457	12	104697983	8.8530785202678e-4	0.0017146047989918375	0.6056215209417778	2.537100842141954	0.4686234273720394	9702	4
cg01848594	16	81041324	-4.0257667216471584e-4	2.1457437594465622e-4	0.0606327939992991	3.095222234098375	0.37717551909201186	9703	4
cg01849007	6	43543956	1.141323564754117e-4	3.1825143659658465e-4	0.7198769701613608	5.657019917434235	0.12954296548957153	9615	4
cg01849047	16	3646322	-6.940208458990697e-4	5.818570494404362e-4	0.2329599921183049	2.8113395976771214	0.42163661772433353	9700	4
cg01849085	7	63505811	0.0018841426953013854	0.0021230504392492407	0.37482613345224064	2.1626711314935942	0.5393383693907761	9705	4
cg01849093	11	110876141	-6.072840005499924e-4	6.021371048963203e-4	0.3131915938421227	3.264597313451541	0.3526005123322573	9703	4
cg01849156	20	31989289	5.698167926787822e-4	1.7436889379853762e-4	0.001083559196305212	2.0025623835004667	0.5718750425508126	9673	4
cg01849198	1	31885795	-2.4306277180312973e-4	5.041192539837429e-4	0.6296970348825278	0.8042182084798173	0.6689077610361147	5797	3
cg01849212	10	95242332	5.6031444465305055e-6	3.190013128217743e-4	0.9859861624458068	1.2354673970647585	0.7445109319864345	9646	4
cg01849466	14	104193079	1.639176748094716e-4	6.124855890136806e-4	0.7889864532907032	3.7944928749988356	0.28452735194138856	9698	4
cg01849531	16	8942712	-8.655446110051637e-5	3.7939378168183504e-4	0.8195382983123851	0.09227454668444529	0.9927481113332581	9706	4
cg01849637	5	148737564	1.660220223016367e-5	2.51096190310955e-4	0.9472831690389397	0.5582308043552997	0.9059242593366326	9688	4
cg01849789	22	41697279	2.479538230536124e-4	2.5028699441355525e-4	0.3218428291150942	2.841281559707512	0.4167492457186173	9703	4
cg01849903	3	127263647	3.6060865323770555e-5	4.332858779679196e-4	0.9336714451798992	0.9910291168984944	0.8034226333617744	9706	4
cg01849970	5	141031209	2.5345613145900936e-4	1.606890625844685e-4	0.11472469036375062	4.950663534448828	0.1754456556031444	9706	4
cg01850110	16	2098113	7.988273467723393e-4	2.9232729848391645e-4	0.006282760765360085	4.289442912252383	0.11710065017054622	5804	3
cg01850117	15	78857848	9.632734441938144e-5	1.0782998251974029e-4	0.37168253168903503	4.430000051688078	0.2186197553407996	9695	4
cg01850135	16	4516078	-0.0012325520573940952	8.277470993110049e-4	0.13647571722933968	1.913834618921252	0.38407504743510407	5799	3
cg01850179	19	10340795	-0.0016082621536650638	0.0015895140067634355	0.3116361325406692	11.142671269049155	0.010978891565213835	9653	4
cg01850202	3	38497793	9.968251163436212e-4	4.989515157102295e-4	0.04573404829741955	0.08118393750646419	0.9939955778744538	9705	4
cg01850245	6	27569094	-7.047265140696908e-6	0.0012943721422497246	0.9956559044433766	2.1433014886797093	0.5432023686062366	9691	4
cg01850269	6	100903227	-3.475740339228473e-5	7.313776804184919e-4	0.9620962450800105	2.2363013958055764	0.5248335664893581	9585	4
cg01850334	2	101667004	-5.132009437340238e-4	5.562914477887258e-4	0.3562471338184357	1.6494516594844577	0.6482296833771083	9706	4
cg01850449	2	133428510	3.9714473896226913e-4	3.3289010823682425e-4	0.2328613262172796	1.6790378061896396	0.6416041829387235	9703	4
cg01850464	12	32552279	2.3744220553573593e-4	1.938018355069255e-4	0.22050726693796693	2.2752785473280737	0.5172734175035766	9702	4
cg01850505	1	183774415	-4.0228259095355585e-4	2.6842802315973745e-4	0.13396161715682914	0.8971601316376259	0.8261130801047857	9696	4
cg01850767	21	33651139	1.588029056382416e-4	1.772004079661406e-4	0.37015831103935315	2.45549050635837	0.292952366990533	5800	3
cg01850783	6	129204540	8.112192750050477e-4	6.176457337345509e-4	0.1890463608565179	7.875980222315821	0.01948734280355248	5809	3
cg01850785	2	69870150	5.514129781908662e-5	3.1455387392893147e-4	0.8608439024797839	0.7540861200670189	0.8604144850482562	9691	4
cg01850798	4	77341251	2.993752853708156e-4	4.4175281376756224e-4	0.49796278279588047	5.171845648156887	0.1596376569543717	9684	4
cg01850889	2	130636190	3.691050043054051e-4	3.540256772975951e-4	0.29713642517432726	2.4913108101772785	0.2877522520241933	5803	3
cg01850934	14	68141664	1.031685686554208e-5	1.43424610466426e-4	0.9426558140244651	5.972404717106019	0.11296054131707409	9674	4
cg01850954	11	115238331	-0.0011923663631883267	0.0010842332093467782	0.27144874410497105	1.5712613972469003	0.45583211841634497	9349	3
cg01851088	3	48700337	5.1329350280193234e-5	2.4634289188232703e-4	0.8349436224225057	0.8358657044821765	0.8408705805489067	9698	4
cg01851208	10	82168043	2.5594603793503567e-5	2.158500948708135e-4	0.9056114164222931	1.216604748131246	0.7490246241266807	9694	4
cg01851230	15	41523064	-1.0384080902766248e-4	2.4006800064144376e-4	0.6653435505659213	0.2676838013882804	0.9659871023951074	9671	4
cg01851378	16	51186925	9.731849474773406e-4	7.747346664231012e-4	0.2090606568523705	3.6035814203089656	0.1650031506930482	5807	3
cg01851399	12	33050217	-2.235352450147272e-4	3.943076286315658e-4	0.5707782465411685	1.3849184400507706	0.7090737096350257	9696	4
cg01851450	6	146864335	-7.641693030841041e-4	4.098787693769902e-4	0.06226852277249132	1.2867408358702304	0.7322839786379614	9698	4
cg01851573	8	8652454	4.5468063846795874e-4	3.7954813539238297e-4	0.23093550865071344	1.5583767314661874	0.6688639987225042	9701	4
cg01851632	2	219131114	-5.413860968320478e-4	5.838465118718744e-4	0.35378392879293075	0.08415974004394411	0.9587931986803814	5809	3
cg01851672	5	54829607	2.786979163426049e-4	5.732344378171849e-4	0.6268360905721275	0.9403638918923543	0.8156777414258168	9688	4
cg01851782	16	49442215	1.9705490174797062e-4	5.373251145707961e-4	0.7138181184932805	4.231602231267304	0.23751688694777726	9702	4
cg01851874	8	93074929	1.75387958607319e-4	3.848228507666011e-4	0.6485605223592045	1.5455534107822713	0.6717972284884424	9676	4
cg01851928	22	27015385	-2.7244716913901653e-4	4.0149198826733507e-4	0.4973997000582718	8.000586115135066	0.04599959400926198	9705	4
cg01851968	16	4431502	6.28546602375745e-5	2.6452563815892354e-4	0.8121814726348003	3.63051182113747	0.30422547025703545	9692	4
cg01851970	5	73579244	5.615571402085522e-4	3.341702507804291e-4	0.09286936292087064	0.8327658884383915	0.8416148697609704	9705	4
cg01852049	15	91072061	-4.5660145324006793e-4	5.442604256424437e-4	0.40150338028520816	2.7671182459278176	0.42894148216229955	9694	4
cg01852063	16	1500567	1.5873890814089214e-4	1.898980965901351e-4	0.4032020100136798	4.483619534952592	0.21375604945374804	9692	4
cg01852131	6	30585154	6.259850350100529e-5	1.608956280572871e-4	0.6972296913347943	0.38659517267105814	0.9429974838330675	9698	4
cg01852180	14	64971105	2.065376867221112e-4	1.64517682411357e-4	0.2093287633803088	3.0015685808927817	0.3913833951716006	9706	4
cg01852186	12	81192282	0.0012705707242753822	0.0011539710477226938	0.2708783276112069	0.505260631330743	0.9177341631781054	9624	4
cg01852238	20	33596631	6.490775109230164e-4	4.518390087063251e-4	0.15085333567924142	0.702288338748418	0.8726655771072043	9704	4
cg01852244	16	47494711	0.0012692538520990356	8.168104458069181e-4	0.1202047375726231	5.9422361081208095	0.051245982511263506	5808	3
cg01852272	19	19887484	-1.0310651971478003e-7	1.657582324098504e-4	0.9995036922528832	2.5842980073710735	0.46024896111500474	9703	4
cg01852328	7	6487989	6.285013359016555e-5	4.1881655642761126e-4	0.8807125287360452	4.760737939451157	0.09251643544823815	5799	3
cg01852476	1	2232063	-6.474534732014538e-4	4.101160800528293e-4	0.1144030844244783	0.9452401740268326	0.8144988276448598	9704	4
cg01852522	12	132686912	-3.210399988171418e-4	8.521818357483829e-4	0.7063764150395029	1.799728062988287	0.6149941141154982	9696	4
cg01852543	19	56104970	-1.5808191407013267e-5	4.0529406244654007e-4	0.9688869992556216	3.6063195498986187	0.30723236299954393	9703	4
cg01852585	4	106817015	2.961172183231581e-4	3.8789018716677167e-4	0.44522203729782817	2.89950072723839	0.40738113815286836	9692	4
cg01852648	16	14169310	4.8090845565995063e-4	4.0170651940855067e-4	0.23124276269237787	3.6066884244762094	0.30718631724338935	9704	4
cg01852715	15	50716825	5.149765140237884e-4	1.3696216223753693e-4	1.699193872505385e-4	2.4273904328506584	0.4885562693280702	9700	4
cg01852792	6	52445563	9.024732392451367e-5	4.5806938831659e-4	0.8438144612242646	0.9668790250630614	0.809265518246099	9693	4
cg01852887	3	9995738	-1.6918192993956436e-4	5.912179119517832e-4	0.7747568581495605	2.712953773909286	0.2575666166359088	5809	3
cg01853079	11	108370607	2.8706888250742307e-4	4.270397467688259e-4	0.5014373544383801	1.8252942831052912	0.6094461463468019	9704	4
cg01853216	19	17404960	-3.630148295952843e-4	0.0012748122517437011	0.7758284443755646	2.8812121074988974	0.4103048465797895	9681	4
cg01853219	15	34658812	3.3224962821002775e-5	1.5425112510472576e-4	0.8294591570465404	0.6672885174121117	0.7163085574405768	5803	3
cg01853246	3	119217692	-1.1250964729070471e-4	1.568706102031773e-4	0.4732426541573423	5.552495473573437	0.13553230450820888	9705	4
cg01853276	2	24162441	4.591549965821305e-4	5.489981227898095e-4	0.40295760553331217	1.7597780442927113	0.6237265476290322	9668	4
cg01853367	14	105634387	9.6367792162919e-5	1.9445563393787936e-4	0.6201926930271724	1.5593363741152315	0.668644757971627	9681	4
cg01853390	11	62677518	-1.280721260775547e-4	3.6106584656244063e-4	0.7228100549101739	3.0919902031929554	0.21309970981789741	5762	3
cg01853541	4	949314	4.960744899483015e-4	4.498772771626893e-4	0.2701624721924404	2.781581938460116	0.4265408393230898	9702	4
cg01853561	21	38120466	1.7880033976753662e-4	3.8466241541505514e-4	0.6420574673393342	8.264888657999478	0.04084301367204699	9702	4
cg01853632	3	43147395	7.279527901821638e-4	4.258065207412993e-4	0.08734248950948234	1.8908262998683163	0.5953722703007946	9705	4
cg01853638	2	206951158	2.85714433854025e-4	4.162728632679652e-4	0.49248401447046924	2.6792334714904804	0.44376789174977616	9620	4
cg01853665	14	21055941	1.642908683749956e-4	5.076523079312997e-4	0.7462191391451406	4.682599853613447	0.19656972142284626	9698	4
cg01853828	16	30684633	-9.419581695237341e-4	5.161061352254785e-4	0.06798218019646442	3.1130291518739073	0.37452447775300535	9705	4
cg01853949	16	66537403	-8.881397828185749e-4	4.2962773223853296e-4	0.03871238887292656	3.087025540913806	0.3784012016399345	9703	4
cg01853974	6	108913164	4.223649044299695e-5	6.756691456770815e-4	0.9501562129207702	4.724433961609167	0.19312383937630273	9571	4
cg01854076	4	2063036	-2.836924623500193e-4	0.001067748137388857	0.7904761912024293	5.7772626584358715	0.1229643051667235	9703	4
cg01854389	16	314779	8.961677742572799e-5	4.4869668924168006e-4	0.8416942116989985	2.8324304650287995	0.4181890726853114	9699	4
cg01854420	3	99536702	-2.9336387485726036e-5	1.8812594524901681e-4	0.8760801999519655	2.617243466052586	0.45447456094359834	9704	4
cg01854459	4	122745104	-7.651140383284137e-5	1.7315485115214048e-4	0.6585854967690526	2.2523905242625712	0.521702921308867	9706	4
cg01854491	8	144815021	-0.0011282505976117766	0.0010214738848239285	0.26936242826624934	2.787986858847726	0.4254813139295382	9699	4
cg01854499	8	102054564	6.999068438907683e-4	5.902691407846524e-4	0.23572424798000588	2.773849569684155	0.24984244373827394	5809	3
cg01854588	22	24224738	-1.1149074233185322e-4	4.121747508674276e-4	0.7867803343929224	2.972690047971725	0.39585502803475164	9703	4
cg01854676	14	105147585	2.2478966677238772e-4	6.228188187775113e-4	0.7181569730475618	2.2184655351738036	0.5283204008291478	9700	4
cg01854776	2	235904366	5.765672835119057e-4	2.809304023899188e-4	0.04013573878861132	1.2432499694715693	0.7426509528294661	9698	4
cg01854803	12	132281827	1.302919770773837e-4	1.587050731127796e-4	0.4116638116732747	3.0571124917653	0.38290310229707747	9685	4
cg01854830	5	1921941	-5.436082014968212e-5	5.024848480523901e-4	0.9138497376402196	4.373096211853874	0.2238929957360732	9705	4
cg01854842	20	49547693	2.318347992255936e-4	2.1921897354566677e-4	0.2902611187184068	3.4799112205948077	0.32337692976810967	9697	4
cg01854969	19	35644903	-3.9669248489448076e-5	1.095757768498158e-4	0.7173328174014086	2.5422776923092636	0.4676989858524009	9650	4
cg01855010	16	87465786	-6.463018075045288e-4	5.063844373098652e-4	0.201847152411468	1.2043730228459149	0.7519556723411358	9704	4
cg01855070	3	42201314	0.0011988104356008844	0.0010488444018760471	0.2530459998731987	5.011513869089585	0.1709559811036624	9704	4
cg01855118	6	157007725	1.0405425802239325e-4	2.504160685841551e-4	0.6777572637437407	4.037646860006787	0.25742753946743974	9706	4
cg01855245	16	71509113	0.0011866365969105236	6.653524442317382e-4	0.07450971158542062	1.100895330776223	0.7768579516027818	9706	4
cg01855272	1	38218191	0.0014683702827571485	0.0017035688922272668	0.3887217920095915	6.551365804977188	0.08765862677117851	9701	4
cg01855313	3	120628291	-0.0014109175299224833	8.830936469549054e-4	0.1101100587693025	0.674840056634878	0.8791052522015248	9681	4
cg01855601	7	44965393	7.929510665047856e-5	8.96520990427539e-4	0.9295209508358393	1.9336708138079035	0.5862870532667485	9623	4
cg01855613	16	83985744	-2.0468240708800112e-4	4.949395637473394e-4	0.6792034747213365	3.114129198323724	0.37436123048552505	9700	4
cg01855636	18	47722806	-7.107524103335115e-4	8.32270623453235e-4	0.393109451272803	2.7933421729006707	0.4245970869838507	9637	4
cg01855674	21	34639040	2.0762436828551849e-4	1.8035816986745936e-4	0.24965898891204552	0.08515433142670326	0.993557397571867	9665	4
