## Supplementary table 6 for "Genome-wide study of DNA methylation in Amyotrophic Lateral Sclerosis identifies differentially methylated loci and implicates metabolic, inflammatory and cholesterol pathways": 253115_file06 (part 5 of 76)

Probe	Chr	bp	b	se	p	Q	Q.p	nr_samples	nr_studies
cg01855735	3	101546709	-1.273884722233346e-4	3.078904550928034e-4	0.6790600682997023	2.1750671410248987	0.5368760487873275	9690	4
cg01855760	4	68567075	-5.055286891139887e-5	1.5844025842056943e-4	0.7496766116547389	0.6935945178112207	0.8747095392623966	9694	4
cg01855889	6	170066898	2.94919623731496e-4	4.6096179183282925e-4	0.5223078949256464	12.997142443644371	0.0046427891440381595	9695	4
cg01856007	11	44547426	3.441012700433878e-5	4.069159831645691e-4	0.9326086381375176	5.716398354919082	0.1262534950572641	9699	4
cg01856023	16	81969883	-5.547622726748177e-4	3.3400387463426495e-4	0.09672436880450805	0.7382060383810964	0.8641828000540916	9633	4
cg01856069	7	93474069	7.961021162842431e-4	8.0899943981427e-4	0.32508715069630795	0.16108332421081206	0.9226164646386393	5647	3
cg01856141	3	52804944	1.4645623663782123e-4	1.9915387489600794e-4	0.46210057777309815	5.716234774181527	0.12626244701438571	9699	4
cg01856145	3	63952230	2.807773525393811e-6	4.618737533077336e-4	0.9951496153834597	1.0009718519295707	0.8010167972041772	9704	4
cg01856384	6	41376904	0.001283902242166144	0.0018476747908952108	0.487133905123664	3.592011156554505	0.30902318883034535	9702	4
cg01856450	7	134855405	-6.682605666178167e-5	1.805136670226044e-4	0.7112339011653144	0.7560073383777212	0.8599579045818516	9629	4
cg01856455	22	22289520	-6.692229850083807e-5	4.773847081493176e-4	0.8885136192571981	0.5171050610189746	0.915117751168864	9703	4
cg01856509	10	88025255	8.548452184462696e-4	4.3368148541636406e-4	0.04870831404093304	8.17344315513082	0.04255991428828778	9700	4
cg01856525	3	44039509	3.346456353167256e-4	5.189863720776413e-4	0.5190527774842111	2.2624768992133832	0.3226334436379825	5781	3
cg01856529	12	54653091	1.8018288697644499e-4	8.328342320110658e-4	0.8287156853308734	4.115567114036207	0.24925234247223374	9703	4
cg01856634	11	3876754	-2.408008934660214e-4	2.3327939855845607e-4	0.3019585623549113	2.831705146621027	0.41830724476510706	9591	4
cg01856645	5	78365647	5.506655437779572e-4	0.0015255371844963702	0.7181256046944828	0.5121468050083444	0.9162148215854596	9702	4
cg01856650	5	271569	8.753222809503827e-5	9.679345209368753e-5	0.36582588983130637	7.145321793361921	0.06740732067687086	9687	4
cg01856752	16	87868065	3.8764733291062986e-5	4.812429677515676e-4	0.9357988193581823	2.633497932650874	0.45164716772094654	9704	4
cg01856849	4	169931464	1.792502524472714e-4	1.8167055875472078e-4	0.32380076446595285	1.783440658353548	0.6185450470393674	9624	4
cg01856887	6	36812436	-0.001444491393888956	0.001322577403778511	0.274754388556798	1.608438856707543	0.6574778828922784	9699	4
cg01856892	16	1388728	7.473890814099866e-4	8.527106668108453e-4	0.38076580756849787	0.7745347171550354	0.8555477883826774	9704	4
cg01856970	4	142557562	1.1478208963216984e-4	2.9463232513932423e-4	0.6968490804458037	1.5021128253327594	0.4718678022210925	5770	3
cg01856985	12	6798404	9.705707796885753e-5	1.27677565871979e-4	0.4471509960428101	4.812459145996076	0.18605628326844353	9643	4
cg01857019	15	57210107	2.615422109034922e-4	4.0223846229523396e-4	0.5155521824548617	3.878122283687834	0.2749290327168687	9702	4
cg01857151	5	145304100	-9.13089342058069e-5	5.019331957801635e-4	0.8556498127198346	6.03579199929098	0.1098817920541125	9699	4
cg01857186	11	123811110	-4.92984293383742e-5	4.034959301608058e-4	0.9027578460606357	0.6071610454913863	0.8947910766726563	9695	4
cg01857342	14	36295590	-5.357382522392842e-5	1.894378465145393e-4	0.777326907906392	4.97160143993443	0.17388847643554853	9697	4
cg01857475	12	104697193	0.0010154742735627895	6.506151802786128e-4	0.11857308771295871	1.0279283513826312	0.7944945466804397	9678	4
cg01857514	11	1860078	3.8562083649805944e-4	3.872627167630342e-4	0.31936662701708235	0.2503528518425771	0.882341220989061	5808	3
cg01857591	8	81083836	6.584359467032768e-5	2.2375557481956233e-4	0.7685548673049446	0.6122598576431344	0.8936201131375694	9685	4
cg01857594	19	38085752	9.395245811179607e-5	1.4929771161902998e-4	0.5291552659927834	2.9140646553119716	0.40506536924699504	9688	4
cg01857709	12	14956526	8.985272705333078e-5	1.4729848935013452e-4	0.5418588909181884	0.22925313947506348	0.9727341508590615	9702	4
cg01857748	14	37295794	4.111822162617613e-4	5.950277517630238e-4	0.48954648880167245	1.2876453352422683	0.7320688839162474	9700	4
cg01857802	8	98788476	-6.367592005678825e-5	2.65005474317912e-4	0.810112014823531	2.397088269892529	0.4941768705115594	9697	4
cg01857819	3	126711260	-3.758832180852501e-4	4.183208350200823e-4	0.36889108706993956	1.0245448601936566	0.7953131138471005	9694	4
cg01857838	6	166108110	-0.0023479657485189448	0.0014946466501849411	0.11620194222499346	0.06718549419440226	0.9669652238547383	5809	3
cg01858014	14	56050164	-2.6038127262887896e-4	9.209362267610955e-4	0.7773796775292513	5.302257261985613	0.07057151889280357	5700	3
cg01858089	4	125448037	-3.65373478979894e-4	5.339735603392583e-4	0.4938148662116525	3.1678336065763064	0.36646534837522643	9704	4
cg01858157	20	23025149	-7.696239981300429e-5	5.888847270574844e-4	0.8960191262874554	2.979487280362188	0.3947986588605724	9701	4
cg01858173	11	62380679	5.409595035759377e-5	1.7913426917399425e-4	0.7626631228892728	1.1476535871657105	0.7655845256108529	9699	4
cg01858229	12	109125404	-2.463959329218194e-4	1.4647427100318713e-4	0.09253414794857368	0.23051052715525833	0.9725197565780184	9561	4
cg01858337	11	840487	-2.703364278719692e-4	3.324570381429299e-4	0.41613380860092086	3.0537880941462383	0.38340622979139644	9695	4
cg01858394	20	1277043	-5.137746125887835e-4	4.4081666714057457e-4	0.24381410250352437	9.466443206748844	0.02369104103931641	9695	4
cg01858517	10	79396584	-5.5967665333689816e-5	0.001008944816207031	0.9557628481382152	3.9007772570216117	0.2723796479130627	9700	4
cg01858698	1	46954407	-4.7268509700091265e-4	7.515701046508506e-4	0.5293947879119656	1.2847977296436257	0.7327461327912352	9702	4
cg01858712	16	12156525	-6.340729142683563e-4	3.483905323213599e-4	0.0687580670926174	3.3401880611827806	0.3420882684692337	9704	4
cg01858866	1	40040016	-9.652921771796202e-4	5.848838939692979e-4	0.0988612215131036	0.44690543840667546	0.9303912407757364	9700	4
cg01858895	5	139094177	9.182797121596286e-4	7.417666774901495e-4	0.21572977505812987	3.481700362933865	0.3231432896127006	9705	4
cg01858923	14	65569399	2.892661071809888e-5	1.775930081701274e-4	0.870611758626007	1.1312827887266217	0.7695281614710081	9702	4
cg01859118	10	32217565	-1.6952303846856507e-4	1.6841807683727768e-4	0.3141458678294439	5.307962860097787	0.15058652690561472	9621	4
cg01859130	4	7511100	-6.367756071644445e-4	0.001557897501003967	0.682730201403642	0.6583484371938789	0.8829542691110902	9703	4
cg01859191	7	2250274	-0.001191151420952542	4.4665126207912745e-4	0.00765660899356626	2.274004160554545	0.517519304573514	9700	4
cg01859228	15	64208452	-0.0017939438593974606	9.823164497517625e-4	0.06781438433053415	2.36217566080726	0.5007144451271337	9703	4
cg01859237	5	95145218	-5.212413635215437e-4	0.0012050203042541035	0.6653357924010725	0.2245174872326008	0.8938129591808113	5807	3
cg01859312	8	145618658	-2.6202753638458617e-6	4.722836894108534e-4	0.9955732823742657	5.187699053188668	0.1585576778851759	9706	4
cg01859321	8	144970195	8.064312509511732e-5	4.6864835403202993e-4	0.8633777957567799	1.5426875994823677	0.6724536710292207	9702	4
cg01859340	18	44775576	-4.3598264028736915e-4	7.45812234574671e-4	0.5588340147623909	2.1421972474775974	0.5434232542993387	9700	4
cg01859360	17	26990458	0.0012240521064195483	0.0010949174198362263	0.2635925706231403	1.132758797847114	0.769172439162745	9675	4
cg01859460	19	2273050	-0.0017077867883360392	8.802950565913845e-4	0.052377704862143895	13.154975257862501	0.004313171468482083	9701	4
cg01859486	19	52430378	2.0857378860779662e-4	1.8713716151928808e-4	0.26504315734805145	1.9265855247267982	0.5877830775355042	9704	4
cg01859528	14	90323701	6.796230903129655e-4	4.003770130798603e-4	0.08961013983478977	4.48494708120689	0.2136369097530164	9701	4
cg01859549	11	118484557	2.9583618356816106e-4	4.970867923426982e-4	0.5517499601008884	3.231766471243243	0.35725294327663065	9703	4
cg01859669	6	167571328	0.0018870533840231346	0.0011816460646509104	0.11027238176819006	11.354342464974575	0.0034232282770303647	5808	3
cg01859717	6	32088654	9.900352257579743e-5	5.649994459430332e-4	0.8609007624801926	2.5792345731143738	0.461141629772128	9679	4
cg01859739	19	58739986	3.148391067241584e-4	2.1531220983082297e-4	0.14367420580605028	3.2923990866934374	0.348701952201844	9673	4
cg01860010	3	196726298	4.421058080368294e-5	3.5681497311427775e-4	0.9013917776072039	2.6002251043035587	0.4574500845530131	9706	4
cg01860054	4	1308300	-4.779043561856858e-4	4.315009856078088e-4	0.26806077393153777	0.5937916856182832	0.8978521428972526	9698	4
cg01860063	5	100237986	2.1526160668997334e-4	4.667309062383957e-4	0.6446469558338921	4.979557852534467	0.17330015324065223	9436	4
cg01860168	7	100026446	-1.8733343687436834e-4	2.3594179728704778e-4	0.42720616499561587	10.999775618518104	0.011727088955864924	9691	4
cg01860189	12	7858763	-3.6277572306638717e-4	3.9535065610192197e-4	0.3588257201040685	1.4724743563604457	0.6886376487733773	9703	4
cg01860201	4	75720019	1.306747557831421e-4	3.3613731428931454e-4	0.6974580652810436	2.3920206714615206	0.30239827600618435	5809	3
cg01860271	6	64515007	-9.950666615118463e-5	6.68355644071367e-4	0.8816461059177209	4.09765158054494	0.2511107599277227	9697	4
cg01860328	5	94620959	-4.053131511726408e-4	4.274451247081036e-4	0.3430161160060509	1.9963444511078912	0.36855245668615894	5806	3
cg01860378	9	133792985	-0.0013733643121833802	9.559109409611876e-4	0.15080115452132814	3.3438382427414495	0.34158763521561203	9701	4
cg01860396	6	32264336	-0.0011082676173336922	8.149572964989507e-4	0.17385877881757075	9.209758730284884	0.026628196065527222	9686	4
cg01860693	5	139557145	3.512295658678104e-5	3.697574483732755e-4	0.924323421668592	1.406773531157291	0.7039477487351125	9706	4
cg01860706	15	68220285	-3.1823683708984103e-4	5.291656860031813e-4	0.5475778853078233	3.1103096327391233	0.2111566895982351	5809	3
cg01860743	7	1435122	0.001268787370107131	0.0012516870005931655	0.31074413026991793	6.881790330588888	0.07576249452125244	9695	4
cg01860753	1	206730586	8.306001569980342e-5	4.118833592927538e-4	0.8401832615784153	0.7916564327409596	0.8514616463143235	9701	4
cg01860763	6	21781118	1.2859710272100416e-4	8.406355669897712e-4	0.878417167746067	2.277783578155151	0.5167903392478137	9647	4
cg01860774	14	64969374	-0.001454487512088926	5.329639561094292e-4	0.006351626745153446	5.643055415597502	0.13032833065895172	9702	4
cg01860897	1	90309605	-2.4279935916030323e-4	4.357644622950852e-4	0.5774042710372382	6.685688514669227	0.08262013715466761	9699	4
cg01860944	13	61455634	1.5178737538795037e-4	0.002264154581339617	0.9465504036145272	0.5196202305876308	0.9145602664366139	9701	4
cg01860957	17	78163790	-7.533207316041978e-4	5.046041292025661e-4	0.1354648038040926	1.0528783609469936	0.7884598459600058	9705	4
cg01861019	11	127547963	-5.072019802286825e-4	7.396405267012709e-4	0.49287632302818396	1.0845767734801868	0.7807985559709666	9696	4
cg01861031	19	17326121	-7.155253649625588e-5	1.8057333664986798e-4	0.691919171607595	0.8300290073359811	0.8422718231866781	9668	4
cg01861042	6	169316756	2.508410104450616e-4	7.292035809366588e-4	0.7308514647829913	5.842221189032191	0.11954398153367275	9529	4
cg01861131	16	4845708	-5.060859867137095e-4	6.125472247970336e-4	0.40869113937340773	2.326211616246188	0.5075180635405728	9702	4
cg01861284	12	93835964	2.1897920242445916e-5	1.0437851984954131e-4	0.8338289568078019	0.8967705184112862	0.8262070866380755	9679	4
cg01861349	15	75198956	-2.0447435217762087e-4	2.5469885509777333e-4	0.42208555020949684	4.678085295938283	0.19694498867254065	9645	4
cg01861377	19	281445	0.0010052902493691543	0.0011227727228378742	0.37059255115933476	0.2636391626864449	0.9667153262560662	9705	4
cg01861509	10	73849626	-3.250560301257293e-4	6.847558618715057e-4	0.634998296000381	1.4277140879585284	0.6990514468242032	9696	4
cg01861574	7	104624590	3.549571200025194e-5	2.893711267407063e-4	0.9023723729638408	1.2278678960205762	0.5412175539309034	5799	3
cg01861603	16	4732973	-4.163841310293672e-4	9.753276336211393e-4	0.6694396457214279	2.4457322051429276	0.48517836391438146	9624	4
cg01861613	6	13927648	-8.847341932754041e-4	0.0020271685527260544	0.6625186856231329	1.7151280593059668	0.42419414913398407	5802	3
cg01861634	7	128530369	-9.661147331930825e-4	7.310110938540212e-4	0.18629661087446694	1.5048096054052915	0.6811607216298406	9706	4
cg01861740	7	2764486	-4.9500318792226e-4	5.056344014031444e-4	0.3275925767170996	1.47606446633659	0.6878055542510957	9600	4
cg01861825	11	62693818	-3.14913292463267e-4	3.85970592852961e-4	0.4145575014570328	0.37504526270672034	0.8290103563417845	5809	3
cg01861913	3	61550569	3.550715221836122e-5	8.112515818706354e-4	0.9650890470505249	4.1181000704170945	0.2489906083228049	9705	4
cg01862034	16	5842476	-8.097662464664118e-4	5.78412936548315e-4	0.16151946112805804	4.392136421381602	0.22211563214433805	9702	4
cg01862160	9	135456402	-4.46463259332206e-4	0.0010058562722640384	0.6571410063731087	5.435402331433598	0.1425537313911561	9705	4
cg01862172	6	147829799	1.76347209171201e-4	2.058417849764456e-4	0.39160384988518016	0.5847541157517452	0.8999135275337705	9695	4
cg01862180	7	1792902	-3.006419398623122e-4	5.859007251537579e-4	0.6078619385463364	3.332530234023423	0.1889514610001009	5807	3
cg01862266	16	66731077	4.280559724812505e-4	2.4424028781134773e-4	0.07967037898517725	5.065941131405367	0.1670318024490073	9704	4
cg01862311	8	26308815	0.0011838801211561999	7.539572423246915e-4	0.11636351249598793	0.7606791807518251	0.8588470462343353	9700	4
cg01862363	17	8928028	3.0312194445046244e-4	0.001977615597335743	0.8781802529564551	2.1460616990686425	0.5426505174354537	9693	4
cg01862366	10	95654158	-1.7897394530021253e-4	2.8201091913556087e-4	0.5256666213799221	4.299583080560754	0.23087892710881436	9698	4
cg01862418	14	105953145	-2.9814112430730645e-4	2.761841235236469e-4	0.2803643082524046	0.35902223890245777	0.8356786586034076	5807	3
cg01862523	6	71123290	8.988360865252745e-5	1.1652922155260768e-4	0.44050563791612024	2.3747644513221466	0.4983494989159926	9603	4
cg01862641	8	2418966	4.1621314171877747e-4	0.0012542470843328302	0.7400077970394154	0.9875646338572548	0.8042609124384787	9694	4
cg01862650	5	143619194	-4.3138344387681895e-4	6.75632215900458e-4	0.5231556955012797	5.26991665295258	0.15306640827792647	9696	4
cg01862688	5	140480872	-0.0015785542129505238	0.001628127429797315	0.33226984643804314	0.1670020212011828	0.9827318006423974	9680	4
cg01862897	14	70548168	-1.7135846533836496e-4	6.220341682132951e-4	0.782946880870594	1.1493913975843166	0.7651661332909738	9706	4
cg01863013	8	94746561	-3.4768181466481767e-4	3.790284397919406e-4	0.3589868024247428	3.8329824715673784	0.28007295468255144	9700	4
cg01863042	13	23309892	-0.0038135463376803877	0.0031839397736839847	0.23101650130148244	1.6989417333333177	0.6371690982020041	9702	4
cg01863081	8	144153180	-3.2570241718467226e-4	8.978607949948706e-4	0.7167888049591044	2.210786035810295	0.5298269844550898	9693	4
cg01863266	3	56591717	2.7545350714335855e-4	1.9921734190232637e-4	0.16676351077495893	6.476154888378783	0.09060765464454218	9701	4
cg01863290	14	96730669	7.697411991004574e-5	8.176609188329525e-4	0.9249984113872868	1.4313230027143211	0.6982091492957263	9705	4
cg01863319	19	1429261	-8.574513474174198e-6	2.5256988906847847e-4	0.9729177615271739	3.8789979033086563	0.2748300994862276	9698	4
cg01863398	6	170474577	-1.2168895153277615e-4	4.5799770528018655e-4	0.7904720102596516	2.25033341458413	0.5221024179520265	9673	4
cg01863419	2	201373417	-1.909200510403586e-4	4.132498698405222e-4	0.644083730502339	4.694224348530336	0.19560651001533916	9703	4
cg01863510	17	79632662	-1.1217586930986261e-4	2.364675284077983e-4	0.6352277368381987	1.5541966617359797	0.6698194201507373	9704	4
cg01863596	15	29348365	2.7326616683779855e-4	5.280658003638924e-4	0.6048175895576573	2.424170394636146	0.48915117116573154	9682	4
cg01863674	2	66765310	-9.146693243911479e-5	5.620181881271112e-4	0.8707174177462773	1.197227579769242	0.7536693290970682	9693	4
cg01863682	2	182545771	-7.101400802474055e-5	4.2534479610785523e-4	0.8674044066824966	2.807984921450348	0.42218714309291716	9671	4
cg01863808	14	24020586	3.013295508205615e-4	2.0031111906770657e-4	0.13250216763707998	1.8012024632718986	0.6146733012498882	9693	4
cg01863964	14	25512111	2.9453757859586576e-4	6.899544533620573e-4	0.6694563646907803	3.4059794900345555	0.3331625463398286	9697	4
cg01864069	14	103024347	5.328858864280143e-4	5.868662519855428e-4	0.3638680220681813	2.2698266924634956	0.5183259433862243	9660	4
cg01864100	2	98274988	-7.932093765882887e-4	4.14982467760169e-4	0.05594951829802628	1.582514726566702	0.6633609547872442	9706	4
cg01864127	5	1324183	1.2168646954407024e-4	5.740106731499417e-4	0.8321121897242565	2.1127691321667457	0.5493338036496248	9702	4
cg01864178	20	44662890	-2.1117263724866934e-4	8.292482341319545e-4	0.7989891764776429	2.452207844260426	0.48399014254807976	9706	4
cg01864372	6	97284609	1.0762665023428444e-4	3.639197488257184e-4	0.7674264988060416	0.5600110306650076	0.9055227214733752	9703	4
cg01864468	6	28863428	9.249999999999999e-4	6.34e-4	0.1445677124511116	0	NA	1077	1
cg01864564	1	152488269	4.5641582148714106e-4	0.0011545465280140014	0.6926064291869511	2.6742278399320343	0.4446247847958381	9703	4
cg01864699	6	122789987	1.23e-4	0.0018730000000000003	0.9476405191133259	0	NA	1088	1
cg01864791	3	5024963	-2.750199998562646e-4	5.106808603810824e-4	0.5902070961704362	2.484604649151832	0.47807979417424845	9705	4
cg01864807	11	118442966	8.495481532194273e-5	1.9764269097259928e-4	0.667311735277886	2.602804036197436	0.4569981751670283	9586	4
cg01864825	5	14585625	2.1769455757385126e-4	4.4609773525332535e-4	0.6255516467740063	4.463570764663622	0.21556280008790826	9703	4
cg01864836	14	55583639	-8.232904872152601e-4	7.270968201651254e-4	0.2575090481696113	1.541179305311952	0.6727992937871036	9696	4
cg01864957	7	149170340	-2.97681294669472e-4	5.085439197320488e-4	0.5583056446091594	2.223089621123879	0.5274147667392369	9703	4
cg01864980	12	103311535	-3.05590931003515e-4	4.76052869935862e-4	0.5209209365331038	3.3193163668856713	0.3449632021584453	9697	4
cg01864982	19	54409631	-0.001851935667601098	0.0014131633942880124	0.1900303232818824	0.5501301281781812	0.9077478041646534	9702	4
cg01865066	16	1178445	-5.82478811530971e-4	0.0010301959588434669	0.571797753212907	2.255910627101589	0.5210198370208498	9701	4
cg01865108	14	93583621	-9.888008754533907e-4	3.6926836780360324e-4	0.0074123008966721846	1.7156452617662201	0.6334611158565192	9706	4
cg01865113	17	70117105	-1.0935507042409203e-4	2.989213923066927e-4	0.7144902911834254	0.33561135844651296	0.9531975227779328	9698	4
cg01865114	16	84066115	7.964437284106506e-4	8.483725747063284e-4	0.3478385505534373	6.31845736708331	0.09710372472311957	9705	4
cg01865118	8	29204221	-7.155201225564947e-4	7.501350325870253e-4	0.3401569966048459	1.5835775590934071	0.6631192041741356	9692	4
cg01865484	19	49609888	1.8785063999804605e-4	4.7744169112460123e-4	0.6939852801804087	3.626904957483771	0.3046721043105368	9706	4
cg01865606	6	53214076	1.5394432677667236e-4	1.7619595971138093e-4	0.38227572506113555	5.831055998171527	0.12012534536005547	9704	4
cg01865609	18	43913346	0.001173218642374327	0.0013575208092287529	0.38745814310590265	4.742458286941202	0.19165659038478136	9704	4
cg01865610	12	74931554	-5.625672662508719e-5	1.7272824457876097e-4	0.7446551231590512	1.9928874947265798	0.5738842432798466	9615	4
cg01865721	19	45150552	-2.0512160768395822e-4	5.16391656729505e-4	0.6912045013444124	6.000737885750824	0.1115743308674771	9699	4
cg01865786	2	60743489	5.288539010782725e-4	4.113331390864643e-4	0.19854533323844314	1.859497253417909	0.3946529031029507	5809	3
cg01865825	16	850240	2.4944256399845845e-4	8.703324500291119e-4	0.7744139653602996	2.6439204370122744	0.4498417007622308	9690	4
cg01865937	9	91792434	-4.4974775638855093e-4	9.637737698232918e-4	0.6407482834731766	3.465940745350112	0.3252064323035511	9691	4
cg01866022	22	29199247	0.0016926745074032146	0.0018782413877348348	0.3674810375105495	0.4274721800208463	0.513231924871532	1319	2
cg01866038	14	62583968	1.2914027477915605e-4	2.7440872829579094e-4	0.6379172267248292	0.11047469084260612	0.9905514549033412	9692	4
cg01866064	20	18487951	-4.628069577732962e-4	1.7281844999883275e-4	0.007406430760629453	4.687641747280277	0.19615140670018416	9685	4
cg01866098	22	24059229	1.545495696066948e-4	2.7400994584130163e-4	0.572734361632003	3.7172342903457363	0.2936610576239117	9700	4
cg01866148	8	38306034	-0.001011282811225601	6.271640535650006e-4	0.10685984527527605	0.4619114928847732	0.7937745926076651	5782	3
cg01866162	16	67596514	-1.3690594602332407e-4	1.5249295940747074e-4	0.36929999265370833	0.7607735863883978	0.8588245902242455	9660	4
cg01866178	2	48165642	0.0012633243975022435	7.776042398832934e-4	0.1042399892874722	8.457011079212311	0.037453141116371144	9693	4
cg01866215	16	3150293	-3.9478235894215653e-4	3.9802624974323483e-4	0.3212706744376271	3.3526905632681068	0.34037617040624335	9678	4
cg01866330	8	142235430	2.86810482145286e-4	6.771423465831397e-4	0.6718866570286509	1.21138140096991	0.750275895911205	9701	4
cg01866359	10	16564102	-8.13490835118688e-4	0.0019809425485358798	0.6813229837114965	1.133801342533448	0.7689212015127169	9674	4
cg01866367	2	64217298	1.773585771199204e-4	4.1103846037208016e-4	0.6661128440502532	2.4325363361408887	0.4876067327332313	9701	4
cg01866427	13	113598068	-5.737685741051587e-5	2.2914465197678693e-4	0.802281280803193	1.6113425559460657	0.6568207146861292	9697	4
cg01866431	12	129417669	7.618206913394571e-4	0.0011198428380485674	0.496319268272545	4.727612249692244	0.19286435668608493	9682	4
cg01866434	5	55479377	4.224012055210122e-4	8.585550629078036e-4	0.6227258363816438	6.833252545149517	0.07740682487280322	9630	4
cg01866455	16	8926201	0.002240799650446598	0.0017031432313542895	0.1882798602201477	1.122410213411332	0.7716671082346961	9706	4
cg01866518	12	120673235	9.662268569425181e-4	5.087510172421526e-4	0.05753639576686004	6.12308244843896	0.10577315611499688	9697	4
cg01866521	11	64646436	2.359201035199855e-4	1.474034115546015e-4	0.10948628836438445	5.321376595574047	0.14972129494195213	9703	4
cg01866551	6	10745521	5.845246263756551e-4	4.0800471999031347e-4	0.15196022274900792	1.292875542766294	0.7308255406665667	9700	4
cg01866597	16	837896	-7.346804950593902e-5	2.532723809056789e-4	0.7717586688915824	2.33150880542601	0.5065115452189836	9706	4
cg01866606	2	176950843	-2.753572033729111e-4	6.32407661897301e-4	0.6632641837100498	0.12222728470759672	0.9407163284834739	5808	3
cg01866630	6	33601722	-3.0792778072646063e-4	2.865388039626392e-4	0.2825332468541127	2.9693404133403725	0.3963764774605912	9655	4
cg01866770	22	40079107	0.001181178925047829	8.064101599964946e-4	0.14299264322725497	1.4116692970577953	0.7028016773114893	9701	4
cg01866895	2	192543718	-5.967619008097085e-4	3.937314352878261e-4	0.12960604502296255	0.9022027762344604	0.824896196101871	9706	4
cg01866897	2	220091475	-2.1001887394336198e-4	5.084488031699634e-4	0.6795640794257212	1.048902866576621	0.7894211966415201	9705	4
cg01866955	6	19692217	1.0039884878396826e-4	2.7410465059174194e-4	0.7141567034713738	0.5367322666599342	0.9107504791238125	9626	4
cg01867111	2	153574167	3.7534957741235715e-5	1.7863471346574717e-4	0.8335730036470483	3.6154058819839396	0.30609992242525913	9679	4
cg01867395	11	31839628	2.7945410433307034e-4	7.835048780403589e-4	0.7213375103873962	0.898936272182016	0.8256845034671658	9687	4
cg01867419	6	30421515	-9.998718492270585e-5	1.7507666173220931e-4	0.5679283609912276	2.2992581003607486	0.5126630501532446	9666	4
cg01867433	22	38966164	7.537292890555322e-5	1.008644594703606e-4	0.45490093090688	0.8698523727642318	0.8326963461800996	9697	4
cg01867647	4	1004200	2.828166249469081e-4	2.543110623411785e-4	0.2660997337586625	1.4848249627046959	0.6857771238484794	9692	4
cg01867764	14	22986466	-6.942608913175129e-4	4.91110829480427e-4	0.1574634562968916	1.181266940365969	0.7575006900556567	9704	4
cg01867950	8	133722893	-0.0012293005021232796	7.751901861391506e-4	0.11278354264172134	1.8244420900574572	0.6096305623942576	9601	4
cg01868016	14	93799226	-1.5444095316600605e-4	2.4715493612303995e-4	0.5320530684641904	4.065799106146863	0.2544461128834748	9673	4
cg01868106	11	120592198	-7.746025255467414e-4	7.27873124844462e-4	0.28723814057415376	5.178003436919234	0.15921735019380237	9681	4
cg01868112	7	55713186	7.095628073489046e-4	4.1132107552305285e-4	0.08451259790208906	1.4014417052297188	0.7051968222816686	9701	4
cg01868128	1	152483675	-7.677292136307194e-4	9.007119148377272e-4	0.3940152959384218	0.737730383466095	0.6915186265946306	5809	3
cg01868213	16	28857907	-3.315377892694102e-4	1.3413910953469723e-4	0.013451114250267347	2.001787244099358	0.572035838142621	9673	4
cg01868222	19	7660500	1.409644264944332e-4	1.9196514880640665e-4	0.4627518953364876	1.5118520770595643	0.6795375911741952	9703	4
cg01868347	2	38817587	-0.0014126107229443172	7.556060959965866e-4	0.06155234060923488	5.967015750821114	0.050614971074591855	5789	3
cg01868382	3	182698721	-1.9045164915893747e-4	2.361433312107437e-4	0.4199495983151853	2.851775840220727	0.4150474604839859	9628	4
cg01868405	1	54204112	-4.737802070957026e-4	3.6882793988610656e-4	0.19894742206652793	1.7848653970266857	0.6182339202423537	9705	4
cg01868559	12	16034962	-3.1768887567144914e-4	1.5166854588431747e-4	0.03620425438851982	3.5884590314382416	0.3094692045238167	9704	4
cg01868612	1	2478046	1.3351993707796182e-4	2.0071618918104969e-4	0.5059113395714689	0.9543904847463476	0.812286166660786	9678	4
cg01868729	12	83251284	4.6266604360903764e-4	5.51626633267207e-4	0.40162059791662386	3.101357334831216	0.3762603365109637	9706	4
cg01868762	20	60581773	3.428701118592016e-4	4.3278391094047925e-4	0.4282188819522974	7.355184074926131	0.06139850212322104	9703	4
cg01868782	6	126071099	-5.033149165120487e-4	4.6930172498841244e-4	0.2835062118321289	2.6010567843820906	0.4573043090471949	9698	4
cg01868791	7	158749591	2.6410772326632744e-4	7.256389364969048e-4	0.7158835817388332	3.441819422263326	0.32838671096802463	9699	4
cg01868838	2	213590822	4.3313838652145743e-4	7.184604300331662e-4	0.5465950386142244	4.858335659778784	0.18246930677159454	9550	4
cg01868869	14	50866735	-6.68495492904211e-4	5.108228709868392e-4	0.19064819712660902	1.3401250626263366	0.719627746850647	9704	4
cg01868896	15	52581521	5.334845831900574e-4	7.116005348022969e-4	0.4534373865805572	0.9193289997990677	0.8207609480426166	9699	4
cg01869058	6	31926196	-2.0878672772156907e-4	0.001617727495439006	0.8973087946777303	0.4205874436666788	0.9359575330433656	9698	4
cg01869067	22	46374411	-9.976401611799426e-5	2.2530730668003754e-4	0.657917014904581	5.04880656140433	0.16825797553383273	9702	4
cg01869093	14	95513955	-5.583878873667992e-4	7.22857889586684e-4	0.43983459047775925	1.0578389578097653	0.7872604139957711	9705	4
cg01869136	14	56755262	-2.1301038146978506e-4	4.2900802020538574e-4	0.619528699445995	4.985721836819967	0.08267310690507716	5727	3
cg01869186	7	100423987	1.704421635197037e-4	6.847221292758958e-4	0.8034213865396584	0.7147686061791925	0.8697248486777557	9705	4
cg01869193	11	58673087	-4.0072650998182805e-4	3.4098476076383085e-4	0.23991328018871502	2.2667086351687207	0.5189286323508022	9702	4
cg01869219	2	224702789	-1.8670102862692635e-4	1.6969410885664925e-4	0.27123582628373855	3.070563653348321	0.3808730885792575	9705	4
cg01869229	8	144417236	4.688036387627615e-4	4.72045081271256e-4	0.32064504999922844	3.437200688800982	0.3289987810782555	9678	4
cg01869233	20	6035139	2.9086227441818806e-4	9.150308865962273e-4	0.7505823837690639	0.7180353595374382	0.8689538743674988	9704	4
cg01869243	2	233350363	5.873137556214856e-4	2.366683614486534e-4	0.013079780468138595	5.682721593639463	0.12810924945099972	9614	4
cg01869261	12	106695984	-1.2161018772340175e-4	1.1642100545980709e-4	0.29622056722152834	1.5053897242854222	0.6810269446292201	9700	4
cg01869273	2	112656949	1.341107379714176e-4	2.247684737855731e-4	0.5507332734182382	3.4105111662746976	0.3325553301736748	9706	4
cg01869288	15	31523257	-5.913271936512347e-4	4.6606644956100963e-4	0.20452612047210664	1.616585511963036	0.655635040698352	9695	4
cg01869342	4	106983673	4.595611813923773e-4	5.268223977786557e-4	0.38303024031425176	1.1752215774997872	0.758953127315902	9699	4
cg01869360	2	88315450	0.0011434745247355354	7.093527023970122e-4	0.10696256293678566	0.8055815342505646	0.8481315434686869	9695	4
cg01869548	16	2934299	1.234408211276027e-4	5.662696096723288e-4	0.82743730343532	2.4023166949988344	0.49320351636445914	9699	4
cg01869554	15	90772557	-2.1057079467182106e-4	4.02918023578999e-4	0.6012425596612572	4.843333899596271	0.18363508433364345	9706	4
cg01869618	8	143397339	-9.684774228344058e-5	2.964180674695744e-4	0.7438744883651314	2.895637763699174	0.23508247197043147	5809	3
cg01869632	8	33457822	2.043461810438768e-4	0.001141065059557468	0.8578719611887309	1.0975888413207657	0.7776561786035374	9691	4
cg01869661	20	524496	4.254305640128747e-6	1.723954414819746e-4	0.9803121227426669	1.7199176355913632	0.6325147659971403	9706	4
cg01869698	8	144886651	1.3170680286240196e-4	3.172056372618066e-4	0.6779885245685158	1.92948677973867	0.5871701829093956	9698	4
cg01869750	5	64920154	-1.5249957038673598e-4	1.1865525395394322e-4	0.19871110362870895	4.614654173367493	0.20228857095895345	9706	4
cg01869761	13	113486734	2.086696198669702e-4	3.370741131045655e-4	0.5358758179745613	2.8561109587370246	0.414346154089696	9705	4
cg01869826	16	22173765	1.2538526095788144e-4	2.0759715044631796e-4	0.5458545883590645	3.1274379258204856	0.3723910360468699	9672	4
cg01869896	1	40420299	7.581289862095466e-4	6.673987773608826e-4	0.2559791556835968	5.136266188025021	0.16208671032465108	9702	4
cg01869955	8	1011835	6.542891126918341e-4	5.036170616223025e-4	0.19388223258023213	11.128072004618385	0.011053121478631998	9692	4
cg01869960	2	136289456	3.8251365313144315e-5	2.0471420752747157e-4	0.8517762679316521	7.977346054192704	0.04648222195700042	9701	4
cg01870113	9	140106010	-3.968910351430197e-4	6.07522068981728e-4	0.5135662159163565	2.3789922807856434	0.3043745874968099	5808	3
cg01870140	13	101327124	-8.470365047962324e-6	1.1304465475896367e-4	0.94027090634897	4.276424415514689	0.2331208679313647	9555	4
cg01870246	11	102979950	-7.278469513207118e-5	1.8732216135380588e-4	0.6976064163546982	2.3567962119618318	0.5017276579552886	9704	4
cg01870247	20	31354127	4.383797500075819e-4	6.320849997401205e-4	0.487967239694822	0.8883524967621148	0.8282376713497114	9703	4
cg01870249	19	45909277	1.2069642643093443e-4	1.4872676741295934e-4	0.4170606275158173	2.2386027335712795	0.5243849133042435	9705	4
cg01870330	4	1534685	4.774857748603704e-4	5.89566231044616e-4	0.4180014693478362	6.756009928818006	0.08009484813227323	9696	4
cg01870456	13	111267991	2.9006235543303994e-4	2.530960575309325e-4	0.25177181810995225	0.5550839960909516	0.7576437443783546	5802	3
cg01870519	6	693728	4.4800204989932894e-4	6.944478656203091e-4	0.5188495706516376	8.993071412941687	0.029383147853543422	9704	4
cg01870580	5	156074058	-2.69591849534416e-4	5.938842218686035e-4	0.6498671090080778	8.98679245078642	0.029467004473694457	9697	4
cg01870625	12	6981935	4.5765428709883184e-4	2.096938030063716e-4	0.029073508391972386	0.6239534107940525	0.890927554872481	9705	4
cg01870657	13	52342952	1.4244864192783306e-4	4.0819036748162283e-4	0.7271073270235204	1.2945468808408465	0.7304283791055359	9704	4
cg01870681	6	29933925	3.0677820940343763e-4	3.1598152627149097e-4	0.3316110882268534	6.072725543573834	0.10812508268444475	9703	4
cg01870826	7	5111875	0.0014725812396118377	0.0014419399974854113	0.30713600314476713	0.6940584314082912	0.8746005684740896	9696	4
cg01870865	3	48507087	2.9119546012338244e-4	4.165372076794605e-4	0.4844980925297975	1.9564016036532388	0.5815048447599206	9705	4
cg01870903	8	104427655	6.546384416967891e-5	1.4749898108564274e-4	0.6571685783641428	4.312160679566189	0.22966963697924372	9652	4
cg01870907	17	77775687	2.416223060377519e-4	3.347939756963281e-4	0.47047619833065624	2.0445780753421356	0.5632060989790325	9705	4
cg01870916	8	37005619	-0.0028182809063505483	0.002228603960285361	0.20601662984138155	1.3935662561695756	0.49818532726418113	5808	3
cg01870962	22	38598051	1.2580794538654257e-4	1.7140046512180345e-4	0.46294872390596287	5.280933403369527	0.07132797290206393	5802	3
cg01870976	15	101887154	2.8565937786058604e-4	4.5530369418048225e-4	0.5303944191780436	2.241623880133788	0.5237963645763735	9705	4
cg01870995	12	3602546	-4.6666025135153104e-5	2.5858836045490315e-4	0.8567879036154548	0.17818188479206395	0.9810321721554575	9695	4
cg01871127	2	177026301	4.609504404480834e-4	3.9213901053431654e-4	0.23980387981487025	2.3208243438664122	0.508543258574649	9702	4
cg01871214	4	41881417	8.34579226243564e-5	0.0010853773941675521	0.9387086672382849	1.0997245121880925	0.5770292871745041	5675	3
cg01871251	16	30773510	3.1700511751919455e-4	1.5561126242193536e-4	0.04163396051542623	2.255742312211493	0.5210524836957027	9703	4
cg01871408	15	25330536	0.001555896853584215	0.0010413714746773267	0.13515356619756236	0.8247013353871953	0.8435501318282093	9700	4
cg01871427	12	90341955	-8.330653881467591e-4	9.958963394568292e-4	0.40287474948034735	4.9296034384212755	0.177025100614212	9702	4
cg01871428	19	11999130	2.5253692329635765e-4	2.4424634472761916e-4	0.3011625721050087	4.217323180528292	0.2389332192356189	9700	4
cg01871498	16	4855523	8.976055584668827e-4	4.397799152057965e-4	0.04124749313326962	1.2295230710801388	0.7459325147979116	9699	4
cg01871526	2	23867258	4.794565026556257e-4	4.152407570986674e-4	0.24823500345196728	1.6259686998219098	0.6535160306933947	9703	4
cg01871595	13	39336304	2.4396128622367427e-4	4.913854252698648e-4	0.619558306278658	0.21647939370384553	0.974886114639716	9704	4
cg01871631	8	129807058	5.830327910825858e-4	6.000763006516408e-4	0.33125069607167607	3.7083712291342543	0.29472549475636034	9706	4
cg01871695	7	127841729	7.269129850476173e-5	2.0578366491105665e-4	0.7239075146221527	2.3879254816364885	0.49588624824522703	9704	4
cg01871722	12	32120103	-3.329199683882601e-5	8.629216337949097e-4	0.9692248044235369	6.660848601326499	0.08353036366518592	9606	4
cg01871829	7	6696120	5.285795814370906e-5	1.8631110314939247e-4	0.7766341317945358	3.114083209462947	0.21075865723326023	5808	3
cg01871875	16	57761725	-2.805706560044511e-4	4.598997533837124e-4	0.5418159952441681	0.3586148079310752	0.9486525362439391	9704	4
cg01871907	19	2703055	7.332031996323077e-4	0.0015123086344878186	0.6278013476794368	0.4077000366210422	0.9386472942994823	9692	4
cg01871920	5	608143	-4.35463663268346e-5	9.838563736168967e-4	0.9646964402071939	0.3274646012992055	0.848969259982508	5096	3
cg01871963	9	130910995	1.926055525107541e-4	3.965644112257905e-4	0.6271902227295315	1.6961205254991134	0.6377966358714	9703	4
cg01871979	12	132632781	6.142759803778086e-4	3.6202415515815544e-4	0.08973792987026358	4.039623694280183	0.2572171523490248	9694	4
cg01872024	11	94502804	3.9446664414999176e-4	5.419228914880851e-4	0.46667370579247636	5.916674141735965	0.11573533877903057	9703	4
cg01872077	2	219646372	7.482258340815906e-4	8.162315523797239e-4	0.3593086189285749	1.5382235224392926	0.6734768711776419	9480	4
cg01872122	5	16940481	5.511660136525925e-4	4.5450586192053377e-4	0.2252556858125848	2.76580640623984	0.4291597669906497	9702	4
cg01872216	14	54430382	2.0499710086371886e-4	3.64415230281318e-4	0.5737501075662652	3.2342987284528535	0.35689221613264427	9685	4
cg01872295	6	32937388	-1.4384095086180938e-4	2.0480021302006073e-4	0.48246237622584254	2.4933623165937995	0.4764918558193276	9673	4
cg01872324	19	17684869	-6.543941993845399e-5	4.0020334493155626e-4	0.870112629389834	2.070199309524301	0.557965132412769	9704	4
cg01872447	12	96336980	3.126132986974052e-4	2.7416767348732295e-4	0.2541918709676478	10.25798190918835	0.01649580992238076	9652	4
cg01872593	14	54446260	0.0014782905993045905	9.448146581744896e-4	0.11766838906044368	0.6609002102823858	0.8823597515051964	9693	4
cg01872660	16	10972898	-1.9935362042822362e-4	1.8162142877101398e-4	0.2723649051070289	0.12509611209594737	0.9886644050117331	9705	4
cg01872704	16	66967913	4.527562461722875e-4	2.411826226041116e-4	0.060486014257200585	3.4386721585280458	0.17918507311428886	5787	3
cg01872719	14	106744392	-0.002850772837752846	0.0011418776252587039	0.012540233558936603	1.5944638386033012	0.660645757724435	9607	4
cg01872779	4	2936973	1.0076924581503285e-4	1.8429752785526534e-4	0.5845334509250799	7.5776729456600735	0.055595932228107624	9704	4
cg01872840	2	97513895	-1.932224592607933e-4	5.419059347950654e-4	0.7214205649686722	2.5950740930404788	0.2732038534490457	5809	3
cg01872947	16	67580610	-8.301789220069406e-4	7.135217935264611e-4	0.24462879216016492	4.788637595463868	0.18794471404361957	9704	4
cg01873119	19	15087060	1.8990949803808607e-4	5.271308848972167e-4	0.7186451548586414	0.1778674915932758	0.9810805855725201	9705	4
cg01873153	16	73126795	5.535847772698941e-5	4.450610492885694e-4	0.9010112336928727	4.821278548302368	0.18536163966503139	9702	4
cg01873236	5	138088662	-2.544679842973068e-4	2.6934342993300794e-4	0.3447755677419127	3.457509503086445	0.3263149534281043	9705	4
cg01873249	16	34442602	-8.617864709220573e-4	0.0010034853897385849	0.3904545968189249	1.3128310195156336	0.7260885022317833	9702	4
cg01873305	1	36931324	-0.0021217003012142257	0.002745251815226115	0.43960416525643586	0.6380839139391078	0.42440549250340737	1321	2
cg01873334	11	2721632	-2.6557605931263435e-4	5.551295841721759e-4	0.6323628849493361	3.4459429707814193	0.3278411089335498	9690	4
cg01873391	8	98657960	0.0011337067701349733	4.1341871917780295e-4	0.006101570633138309	0.33068948744336857	0.954156959300371	9647	4
cg01873619	2	3493623	4.242848559914215e-4	4.388462157240428e-4	0.3336345284378767	9.72903984499905	0.02101554576153536	9699	4
cg01873729	16	1607327	-2.6552950044058673e-4	3.320565656914981e-4	0.42391279338131954	2.902388693489225	0.4069210513538101	9702	4
cg01873886	14	54419825	0.0023327800179113417	0.0018078503397141027	0.1969252609003859	1.0263271341098956	0.7948819243521441	9685	4
cg01873977	8	125699897	3.665796759235814e-4	0.001141568155895246	0.7481199127091414	6.289016021651427	0.09836505929221309	9685	4
cg01874081	5	142097335	-4.83478569643018e-5	2.988760982517834e-4	0.8714904813441404	3.184348988365466	0.3640661506284358	9698	4
cg01874084	12	56320851	-1.6180098069472685e-4	2.0818083264470164e-4	0.43703274183860585	0.18058766700363374	0.9806605469367514	9602	4
cg01874183	8	120548252	-6.275563050711473e-5	5.05187965490981e-4	0.9011392355795467	1.11424172196457	0.7736372353640867	9698	4
cg01874309	14	73954360	-4.575030990766405e-4	9.354001198475147e-4	0.6247717336274459	4.100747804861073	0.2507886811296452	9579	4
cg01874334	16	1172095	-1.1658583837839412e-4	8.677069780347448e-4	0.893117246008396	2.3967541283955196	0.4942391267006962	9700	4
cg01874360	14	77279247	2.986143172032986e-4	1.7616083851086336e-4	0.09005205963688805	7.883550559959925	0.04848068016568357	9694	4
cg01874562	19	18873037	5.790577277779556e-4	4.979632755061757e-4	0.2448894435355046	1.7169017668762798	0.633182706700838	9687	4
cg01874672	4	1204956	1.0166705844475929e-4	5.042227392746114e-4	0.840205017256459	0.40961082678144517	0.9382500450025837	9706	4
cg01874697	10	106401517	-5.477038735330314e-4	4.1121213031631654e-4	0.18288470964949222	3.7058081306518074	0.2950339609831037	9700	4
cg01874863	8	15093686	0.0013296454218315558	0.001323306660687862	0.3149979356118822	2.858210351550871	0.41400688323495466	9703	4
cg01874867	7	94954059	0.0011350932339535544	0.0034057322755808024	0.7389161132111106	5.6020513352586745	0.13266064263557042	9687	4
cg01874869	5	134735701	-2.514414560502393e-4	9.735315026358428e-4	0.7961926122793979	4.776195542478997	0.0918041503824855	5771	3
cg01874871	20	2644800	-1.6364463589719057e-4	2.2790643792956045e-4	0.4727361481725812	0.09840624781643524	0.992027991944344	9683	4
cg01874877	19	23253455	-2.7545332370027146e-5	0.0014872068997493018	0.9852228100146824	2.5374585940979237	0.28118870217242586	5805	3
cg01874933	8	87427271	0.0010745951934968277	5.943011651023175e-4	0.07058065993317386	0.23362886876259503	0.9719861163916059	9692	4
cg01875018	20	35413655	1.7789938657319893e-5	4.609140314458998e-4	0.9692116253441424	4.042119844463662	0.2569517198055515	9700	4
cg01875052	6	15521020	-1.4479629915428664e-4	7.918395218348495e-4	0.8549073495745045	12.783653676388859	0.005128610751713933	9676	4
cg01875106	11	132287342	0.0015235550866938017	7.805106507146233e-4	0.050938463736428324	1.221113196297955	0.7479450762877766	9705	4
cg01875118	14	105288878	-1.6001245850766634e-4	4.620808558872808e-4	0.7291272567344629	5.7519866019339005	0.12432022610362366	9704	4
cg01875418	11	72929368	3.8039235132049945e-4	2.792574236754293e-4	0.1731484594168761	2.5164700647598597	0.4723219259220959	9704	4
cg01875451	16	1798741	-5.445539811108858e-4	3.693161394194668e-4	0.14034896024089547	1.8718578153905692	0.5994240682644397	9706	4
cg01875459	5	72715514	1.3736467422758352e-4	4.0943036574730805e-4	0.7372464958526465	1.351815870776483	0.7168671820261662	9698	4
cg01875467	5	149493008	2.7260159972251045e-4	9.610952409809298e-4	0.7766890346348312	2.4028718650928096	0.49310024982360634	9705	4
cg01875529	16	89355462	4.7580628604585395e-4	5.17621524949481e-4	0.35798230245676943	2.5960709641163353	0.4581787740157272	9702	4
cg01875596	18	22933696	-0.0011958522960147542	9.549807946365185e-4	0.21048732789861344	1.8676735584365702	0.6003202735828701	9705	4
cg01875764	6	31760288	-5.852702091326155e-4	5.00886713094964e-4	0.24261794860549588	2.5379154486554025	0.46847786511729717	9686	4
cg01875775	22	29138271	1.311415742578858e-4	1.655644276034136e-4	0.428309444328423	2.0027465439800562	0.5718368447268277	9704	4
cg01875784	5	1874703	0.0012148296352419488	8.739323692684806e-4	0.1645067650710543	8.02950773775907	0.04540578988411955	9706	4
cg01875838	19	10947446	-7.310836753899622e-4	0.0018269956512278474	0.689041457391733	3.515192420224908	0.3187970538576228	9698	4
cg01876130	2	97308580	2.533015399475786e-6	4.4370336234361864e-4	0.9954450584033054	0.4694730028522198	0.9255450117321231	9704	4
cg01876176	11	24260751	-8.892932422874311e-4	6.973658894218317e-4	0.20223224035280712	0.7200289832102561	0.8684831231087882	9699	4
cg01876194	11	9779593	-3.885260397124957e-4	2.7430851496544064e-4	0.15666326797554916	0.012243629226545628	0.9996410041593767	9672	4
cg01876288	7	158800934	6.0339842300535776e-5	6.46028874448205e-4	0.9255848738787064	0.13229614027386852	0.9359922615280731	5809	3
cg01876338	2	54087008	4.6557150962664657e-4	0.0018769087359286182	0.8040939493520847	1.1532392330899641	0.7642399036812504	9706	4
cg01876435	8	12545609	-5.142561511071029e-4	6.309296143258642e-4	0.4150282960854776	2.00478246285263	0.5714146800082162	9632	4
cg01876492	13	112321788	6.539412679635926e-4	4.6238540289602383e-4	0.1572804429222675	0.41712781571754576	0.936681999674129	9704	4
cg01876514	3	151180389	-4.140405642601512e-4	6.092211926730347e-4	0.4967433796694492	3.3945797407637177	0.3346943444716337	9682	4
cg01876531	1	208405868	-4.775491246844971e-5	5.788782845011904e-4	0.9342526156434241	3.052810682274237	0.3835542622097354	9697	4
cg01876548	5	124126863	-0.002163977932283018	0.001915125386198745	0.25850125381163414	0.34078114259596076	0.9521847154457552	9698	4
cg01876612	16	85045424	4.664442199242577e-5	2.2936820505699786e-4	0.8388533081736407	1.6375066847626187	0.6509156465659688	9701	4
cg01876619	3	183971267	1.933750664275993e-4	4.911826273429041e-4	0.6938078538932448	0.42479653166239356	0.9350737962589079	9691	4
cg01876670	5	177035360	-3.946238154465879e-4	5.482794699710118e-4	0.47167930913141176	2.2152688235279054	0.5289471543314309	9704	4
cg01876771	3	61939159	-6.350800070439081e-4	0.0010899827114176598	0.5601279626625881	2.8316382368707655	0.24272671007417168	5809	3
cg01876934	19	37706386	-2.6661309097847564e-4	4.7634238913922864e-4	0.5756779873509443	1.5516678575384315	0.6703977645704521	9701	4
cg01876978	2	11970145	-3.018044756397301e-4	4.8375830265551793e-4	0.5327099993972304	7.200168868316592	0.06578411357658838	9705	4
cg01877035	2	237735891	0.001275000856720111	8.561325599018407e-4	0.13641987560623908	1.0983016330350297	0.7774840919198587	9615	4
cg01877155	1	55307556	4.316285782647848e-5	4.363584425798714e-4	0.9212049175181742	2.124445736068683	0.5469830777187675	9705	4
cg01877212	12	105379977	-2.659895985349901e-4	2.70486359529227e-4	0.32542277387070634	0.8615717372890517	0.8346901051792258	9682	4
cg01877260	15	38845483	0.0010717298692453341	8.756759845579714e-4	0.22099424846786714	4.629166805180735	0.20105423780682752	9701	4
cg01877301	20	25371700	5.138148504662066e-5	2.0746553743174764e-4	0.8043953570742817	0.41267236138205293	0.9376124186348969	9698	4
cg01877352	11	60775233	7.867393959242796e-4	5.271700538865139e-4	0.13559888367055462	5.08025131283908	0.16601418760550551	9705	4
cg01877391	16	21610453	-2.4474021103929267e-4	2.991552096774231e-4	0.41329754284406467	3.489496860795736	0.32212689983180154	9706	4
cg01877450	7	97915802	2.8689747430799814e-4	4.0982038767394533e-4	0.48389194717867023	7.486619520088292	0.05790325227539701	9706	4
cg01877524	11	117651359	-1.0039921438336627e-4	5.096859328015518e-4	0.8438412245837752	0.5176641149578297	0.9149938937925076	9530	4
cg01877565	7	129414746	-4.8328473616163984e-4	6.355878410497193e-4	0.4470308089537486	3.038933179603152	0.38566131163939704	9704	4
cg01877606	4	54457746	-9.56770132666322e-6	5.54033359313208e-4	0.9862218734261083	2.871204708355947	0.41191208692835973	9703	4
cg01877644	19	5804248	-2.8340223378907565e-4	2.1677510959341596e-4	0.19109184343463811	0.5278394830667644	0.9127339855055842	9702	4
cg01877778	7	157415538	6.535047524550808e-4	3.450610965542435e-4	0.05824076932798776	7.7066058722310276	0.052480874283722646	9663	4
cg01877814	15	89879097	0.0017398574720964247	9.274288658515731e-4	0.0606551437164287	0.84726323964079	0.8381320369414207	9705	4
cg01877816	2	106468546	4.662864793429198e-4	8.928728355633764e-4	0.6015090322683642	0.7052880298391695	0.8719594518188234	9519	4
cg01877879	17	4871376	2.5039135809187276e-4	2.1884321553052627e-4	0.252557848053967	3.680967867673778	0.2980384511251726	9705	4
cg01877920	16	73178257	4.559394534843695e-4	6.457197746229352e-4	0.48012910980495316	3.275089397837956	0.35112481259994244	9691	4
cg01877936	6	4254352	-0.0016843412874264108	9.110452984535688e-4	0.06448658009729404	8.52406583741028	0.036335954948031365	9700	4
cg01877937	20	42142847	4.768985878164708e-5	6.631983659043621e-4	0.9426744146430899	10.885948457582673	0.012358855382511278	9706	4
cg01878019	1	200763765	6.634588398449278e-4	4.8696833703176367e-4	0.1730631486396966	2.532401823805179	0.4694637975508021	9695	4
cg01878214	7	45145334	-4.94306492664072e-4	4.1510574864543626e-4	0.2337334642773908	1.3080518702590207	0.7272219737486008	9702	4
cg01878252	15	56031778	2.5991844891318195e-4	5.758988439853436e-4	0.651754199060653	1.8268037445996421	0.609119583471958	9702	4
cg01878308	2	86719502	0.001022681491766365	5.366718728809077e-4	0.05670222597860413	1.2340362853867384	0.7448531087113872	9705	4
cg01878366	15	42411135	9.15157051933395e-4	0.0014746925452336756	0.5348794153016473	2.9138479480465707	0.4050997462081909	9704	4
cg01878387	5	81936043	-3.6962618491403364e-4	5.86476029536313e-4	0.5285314017240235	6.690280855305776	0.08245290705907983	9705	4
cg01878406	1	248903467	-0.0012035323932480897	5.435731304040346e-4	0.026820999142234105	0.09096832320877107	0.9928987823340868	9694	4
cg01878435	3	121774218	-7.798195171259512e-4	3.631113481681962e-4	0.03174519819534124	2.3929084350484078	0.3022640767036135	5807	3
cg01878462	11	128391791	-1.978988316546571e-4	3.7345210487420023e-4	0.5961690841830456	0.7381199699150298	0.8642031958288162	9663	4
cg01878651	6	168420296	-2.2533467898301762e-4	5.653743751528184e-4	0.6902186547642798	1.80452621285962	0.6139504767761164	9698	4
cg01878705	18	47012892	-2.3630884559498765e-4	5.387949697949633e-4	0.6609603123693379	2.9786668595867964	0.3949260353334673	9584	4
cg01878708	2	227555410	0.0015690097315085973	0.0019976731884663312	0.4322081634543645	0.1379972745080308	0.9333279519662543	5809	3
cg01878750	7	2776006	-8.174026989274086e-4	4.286008957083848e-4	0.056502223043635356	0.409207590864479	0.9383339226016333	9701	4
cg01878761	11	117551329	1.9778322647732963e-4	4.4118263605559424e-4	0.6539349820481819	1.3697515429556164	0.5041528558490012	5808	3
cg01878788	6	33176342	-3.77659478273679e-5	1.752752173414148e-4	0.8294035823745379	0.37050206530543073	0.9462663476170853	9540	4
cg01878807	14	24422368	0.0018458867151048956	0.0010810532135483763	0.08773115861452417	2.778502333913237	0.42705105316195757	9705	4
cg01878839	17	8126381	2.1480659792635435e-4	2.2401680351736262e-4	0.3376161304797387	2.045258561293231	0.5630664560850284	9698	4
cg01878940	16	54159705	-0.0011699886520273822	9.69418943882913e-4	0.2274718779781715	3.687283246842591	0.29727200951146465	9704	4
cg01878960	7	158358294	-7.058809076295262e-4	0.0015041320071260639	0.6388591320585257	2.793752842458715	0.4245293431963968	9694	4
cg01878963	1	112147900	4.6516817051871344e-5	7.009208104417202e-4	0.9470869990542503	1.674420504649762	0.6426355959334222	9705	4
cg01879039	1	52456656	-1.1609139384384973e-4	0.0013928970011527274	0.9335769954110755	0.2403074329048764	0.9708340537811763	9705	4
cg01879048	20	61675079	-0.001651893267692844	0.0010151353037166522	0.10368101248299458	2.570172299717555	0.462742739557156	9694	4
cg01879083	5	10306031	-9.494381035439972e-4	6.05884744888808e-4	0.11710824591088806	3.2957663976341838	0.34823231815350514	9704	4
cg01879437	15	78913683	5.99063727801679e-4	0.0017876235776086824	0.7375365436245891	0.29922999391215427	0.9601732325770278	9612	4
cg01879458	19	50529288	4.3705475356463586e-5	1.2352264325957786e-4	0.7234695748642647	4.583687000440338	0.204945967878493	9706	4
cg01879460	19	55459137	-8.562705804234812e-6	6.127560482205073e-4	0.9888506552789343	3.4051656919577615	0.33327169316432176	9695	4
cg01879473	2	223160102	-6.964122898885744e-4	4.97179900632771e-4	0.16129633970477644	2.0500844823212	0.5620768230644251	9704	4
cg01879488	11	35160498	-4.03007745724677e-5	2.3426068112429983e-4	0.8634108914272728	1.677898077999994	0.6418586861083484	9662	4
cg01879506	16	24394920	9.904591911928443e-4	0.0011338938761267796	0.38238921743331183	3.617856141619462	0.3057951800580219	9702	4
cg01879591	2	242954430	1.5404015566660955e-4	9.280339348269736e-4	0.8681683790300948	3.2853971168190066	0.34968027107251676	9677	4
cg01879693	19	57067420	-0.0013470252494287517	7.691263330551389e-4	0.07988209336676565	1.795439814545254	0.6159277857527361	9541	4
cg01879723	3	141119262	-3.217856128233692e-4	7.992047203525462e-4	0.6872187645401262	0.7010507490589006	0.8729567744643739	9702	4
cg01879757	17	41196368	-6.452069543316851e-4	0.002112425975722866	0.7600355437997062	3.048931184925887	0.08079029467533903	1332	2
cg01879870	16	88568776	-8.206031703672802e-4	2.3485444758152986e-4	4.75676126281533e-4	1.6416677207475072	0.6499792778108657	9672	4
cg01879893	7	94928192	8.33402213534133e-4	7.068680786512822e-4	0.23839550072961913	1.2439036396748735	0.7424947942727174	9691	4
cg01879898	2	230786076	-1.223366862433294e-4	1.9511372504300053e-4	0.5306579563627157	1.3551137447894908	0.507856235523106	5773	3
cg01879988	8	22038142	4.1658978360232976e-4	4.8217210738879626e-4	0.3875957713530371	5.795695753924203	0.12198436738441164	9695	4
cg01880096	2	46558	-5.07918058309678e-4	3.0748679132313656e-4	0.09856778418944892	4.911890644192198	0.17836381152704286	9705	4
cg01880176	11	133230950	5.702034288307716e-4	8.175474903940179e-4	0.48551744602469593	1.2051690541999511	0.7517648277795806	9702	4
cg01880321	2	11733080	-8.36292225201407e-4	0.0010457408761170588	0.42387729209071695	1.239073125651956	0.7436490149043921	9668	4
cg01880378	2	242660044	-9.540194510165051e-4	4.963912685282106e-4	0.05461705590818948	3.700138091009671	0.2957173706257882	9686	4
cg01880399	4	187590579	2.833230250239116e-4	9.023736746240296e-4	0.7535398155768681	4.24246966020301	0.23644411468538326	9700	4
cg01880404	19	44079527	-2.4168649514074708e-4	1.3960403515007224e-4	0.08341100434391856	4.059555542439613	0.2551046036435877	9703	4
cg01880437	4	26321873	1.720675755609018e-4	2.0428609796876402e-4	0.39962718635132455	4.5635160190088255	0.20669429323124305	9691	4
cg01880463	20	45179413	-8.26038696800024e-4	3.4056073247651e-4	0.01528624726709434	6.0317773237875185	0.11007438295833841	9703	4
cg01880540	11	118977881	1.2931116336918754e-4	1.6606145928977853e-4	0.4361596316234689	0.5678695796612249	0.9037468590112404	9706	4
cg01880541	8	2146870	-0.0010560434766164956	9.980369275689618e-4	0.29000044381254775	2.6633071466320786	0.44649891693051535	9701	4
cg01880569	16	82660328	0.0015512671482376145	0.0023824780255446167	0.5149722628261086	1.2740100303234883	0.7353137075044367	9690	4
cg01880648	1	172627039	1.899358495545128e-4	7.55158924515335e-4	0.8014138652678364	0.40260689484551493	0.939703446422742	9690	4
cg01880691	6	33218759	1.1291307225433199e-4	5.135841656652839e-4	0.8259855613716	3.4206611640562192	0.18080601151840592	5807	3
cg01880902	5	145826525	-1.0619108068321474e-5	2.189612180368259e-4	0.9613196243386195	1.625249346421972	0.6536783476537904	9697	4
cg01880908	17	76101114	-1.309216297549249e-5	1.4802071063009373e-4	0.929520466430612	8.774266412289723	0.03244768126600679	9599	4
cg01880929	2	36614588	4.644843963016569e-4	0.001018243611267527	0.6482732387927975	0.7293168133441448	0.8662876243838769	9703	4
cg01880949	6	137143296	-5.095280177904745e-4	4.3618133297230744e-4	0.24274368177217073	2.4530364581783024	0.2933120472250916	5809	3
cg01881046	4	186124759	-3.775136587625678e-4	2.2178272022808137e-4	0.08872201264956914	1.0891662022920645	0.7796900284082682	9706	4
cg01881054	6	129203075	-0.002301196514398189	0.001089312913925648	0.034641778186957524	0.0377689871599145	0.8459077503520781	5433	2
cg01881062	1	6660403	2.5503294774400093e-4	6.406518547550212e-4	0.6905686191609759	3.4864540462649076	0.3225232399417485	9704	4
cg01881094	2	180872142	-2.1266524171405793e-5	3.435365298117582e-4	0.9506387284350346	13.280843029194852	0.004067002162094535	9675	4
cg01881136	16	89438758	-6.963086465089909e-5	1.2349674461313345e-4	0.5728715130751423	5.5627360226771705	0.134934090014835	9702	4
cg01881255	19	40950703	9.09010891947437e-6	1.0339428702265408e-4	0.9299426957105934	2.277572154541158	0.5168310977526605	9657	4
cg01881287	7	105223849	0.0022258039515293667	0.001974350606172534	0.25959029267038103	2.859794562117785	0.23933350506538406	5809	3
cg01881308	16	1389301	-0.0017199876616484514	0.0015428418725062722	0.26492848498374505	2.613716508950976	0.45508993854662416	9694	4
cg01881322	6	53660854	-2.1289220657157704e-4	3.816729521507579e-4	0.5769898486936278	2.094600716716078	0.5530058472088939	9704	4
cg01881378	16	88560088	2.6080650272597276e-4	3.5938633880906517e-4	0.468022980493637	3.0990291583525384	0.37660741040007917	9704	4
cg01881428	6	33131319	-6.043652609994938e-4	5.104531322856903e-4	0.23642178533047417	8.43407489364623	0.037842921943549844	9687	4
cg01881442	4	99407996	4.1916028698639837e-4	4.823993324238097e-4	0.3848978528069426	2.7985267314642517	0.42374250071583586	9703	4
cg01881444	3	69061575	6.708931586819612e-5	4.638028800690542e-4	0.8849868277493145	6.053463248236832	0.10903789633811738	9704	4
cg01881464	21	34104079	6.415975813279362e-4	4.4896827031760185e-4	0.15299019927200935	2.539176972174153	0.4682525140346416	9687	4
cg01881474	1	48242657	3.5996850592065623e-4	5.332255683485509e-4	0.49962662038741407	0.8659029275505363	0.8336474282379701	9701	4
cg01881524	5	54179671	5.1305085414931e-4	5.047081007998e-4	0.30937713648633414	0.6705348589673532	0.8801115748592241	9698	4
cg01881549	2	235914787	-5.585452785564692e-4	4.522287606659781e-4	0.21679531675195304	1.1863632002422235	0.75627680333419	9705	4
cg01881590	5	5302219	-0.0012602640968703794	8.249898841812908e-4	0.12660900600210184	2.309583723503425	0.5106874066987426	9706	4
cg01881688	8	145897116	-5.928295697028539e-4	0.0012834419855972579	0.644148722220582	7.297506787256028	0.06299612236622894	9701	4
cg01881761	2	170366961	-8.311480205042836e-4	7.376832895057766e-4	0.25986919440282796	1.3294566644859356	0.7221504676891672	9659	4
cg01881778	12	48919444	-3.4580946121314074e-4	7.054196285419844e-4	0.6239795829463657	0.3227109334387848	0.9557020811693832	9701	4
cg01881828	4	678615	-3.352478282344955e-4	4.924987513009284e-4	0.49605628840351285	6.296723566172496	0.09803333953115045	9705	4
cg01881870	1	45240812	-1.6446411770431888e-4	5.336140413547677e-4	0.7579240636867752	3.9407781933687858	0.1394026045699339	5808	3
cg01881899	21	43652704	-0.001145261932328415	4.088592774118713e-4	0.005092633742066537	1.8595151580472145	0.6020701859191738	9699	4
cg01881939	17	79480981	6.369168453835869e-5	1.1342743552339714e-4	0.5744436351108102	0.9723186691867058	0.8079495948760594	9692	4
cg01881966	2	177504062	0.0025217463564314703	0.0017189336418606488	0.14236486636618326	1.147687624009333	0.7655763305068614	9706	4
cg01881971	5	167181457	3.306095165032936e-4	5.245738993739057e-4	0.5285350006697638	6.1603011723773164	0.10406641290725387	9695	4
cg01882033	1	17051298	-4.585350729062716e-5	4.3095214015815864e-4	0.9152646256566467	6.965744873415305	0.07299765145136297	9703	4
cg01882058	16	86465884	-8.021586353950419e-4	9.331982824472899e-4	0.3900205706874195	3.3175557270641822	0.34520667923849513	9697	4
cg01882113	2	206724023	-1.6827500929768416e-4	4.906879547398072e-4	0.7316459260453879	0.8379225201405682	0.8403765982458156	9699	4
cg01882150	11	63933998	2.4050483547332258e-4	2.2405929692075475e-4	0.28309251288726434	3.730678947334163	0.292052948509634	9701	4
cg01882179	12	93964653	-3.4613643788321923e-5	1.8364851879258264e-4	0.8505022234098517	2.038987502656709	0.5643542621263368	9706	4
cg01882260	3	164909748	3.2215381399702776e-4	0.0017889683961539438	0.8570913498856859	3.3969177133140684	0.3343796857398165	9600	4
cg01882395	17	43717810	-8.888737131046002e-5	2.1448434509054718e-4	0.6785639189626111	1.7301670775635376	0.6302479214183494	9706	4
cg01882471	2	99389829	5.799765265562395e-5	5.142232874408651e-4	0.9101995010276082	0.6868096792905926	0.8763019731305676	9675	4
cg01882498	4	83934956	0.0016460233549325117	0.002868454890608781	0.5660786259667734	2.4687259680616815	0.4809695233827182	9704	4
cg01882535	11	56643145	4.891178489705501e-4	8.737226886475552e-4	0.5756097051357574	0.10835711714186747	0.9908160168760046	9669	4
cg01882539	17	32481208	-0.0012153333942539208	8.270952944903773e-4	0.1417244687434101	6.407169160304582	0.0933963012140337	9697	4
cg01882541	4	189375874	-1.9498309051251136e-4	0.001694469909056041	0.9083894335321255	2.9596917920547114	0.39788175239441825	9701	4
cg01882767	3	44593598	-0.0014474264314087628	7.415284246324978e-4	0.050944137489788134	1.9977876094713123	0.572866021383702	9699	4
cg01882866	14	103686900	-3.7648316271099013e-4	4.534891372516974e-4	0.40643010190287815	1.1333006826075627	0.7690418511316538	9664	4
cg01882870	15	89910748	1.0136998204843516e-4	4.804044669959752e-4	0.8328797354174075	1.2700786866607041	0.7362501501812111	9691	4
cg01882930	22	39713008	-8.20774073769014e-4	5.97101552824013e-4	0.16925638255070868	9.033518367956045	0.02884854504234415	9704	4
cg01882933	5	180467044	-0.0010730312876894457	0.001373229159627067	0.4345715432049714	0.7459028833222399	0.8623576243730677	9704	4
cg01882991	6	6677756	0.0010214993839805365	7.134093919296258e-4	0.15218509065214178	7.752947973212998	0.051403227164062655	9700	4
cg01883025	16	30441151	3.422125053313851e-5	2.195262817430977e-4	0.8761222467466004	1.4367152624266082	0.6969514844374093	9652	4
cg01883046	2	174890420	-2.4077508185919833e-4	5.668431206088732e-4	0.6710080411171773	0.9854319067708719	0.8047769461743146	9705	4
cg01883051	6	67178610	3.089611589973212e-4	8.008147210652701e-4	0.6996384694619183	7.610797943474876	0.05477889047739864	9681	4
cg01883195	6	117802401	-0.0019637280821531997	0.0018427148604480547	0.28657231924142296	1.4679707447359795	0.6896821469620669	9621	4
cg01883208	1	233316809	-6.038436013157557e-4	4.964157717753974e-4	0.2238299328167643	4.907564604250606	0.17869220576604783	9688	4
cg01883217	16	90015832	3.057231907411198e-4	0.001297499107083804	0.8137236941461363	5.257675696335927	0.1538724481700474	9703	4
cg01883408	5	132083691	-0.0010659687974268	7.024779089438969e-4	0.12915537296088037	4.445200716183861	0.21723065193589514	9705	4
cg01883425	6	41606770	1.4917552399058953e-4	2.8032819829325805e-4	0.594624893288767	3.019454609367612	0.3886353733622469	9686	4
cg01883482	20	61884645	-5.273796739896259e-5	2.6199048737854576e-4	0.8404661444918614	2.6648704223887445	0.44623024612475143	9702	4
cg01883521	1	114471974	1.6132275540858381e-4	1.6624317475256707e-4	0.3318460138657311	3.29192544365952	0.34876805470174094	9695	4
cg01883540	4	120646965	0.001612309703048411	0.0015753886688333987	0.30610167782123515	3.0223610542579173	0.3881903742917081	9703	4
cg01883578	16	52579244	2.228599493500145e-4	2.4495717917763076e-4	0.3629324999412949	3.70584035878135	0.2950300805690803	9601	4
cg01883591	17	57970985	-3.55187567792845e-4	2.4203373732191325e-4	0.142236654493629	0.19586692650894982	0.9782537433522036	9480	4
cg01883635	2	45033155	-0.0014232718567198518	0.00114629759776278	0.21437492058468272	1.3988175799971727	0.7058119204448571	9706	4
cg01883662	3	196065289	-0.0030379478594617397	7.542100950463029e-4	5.62566433316495e-5	4.8989678254015345	0.17934647727825934	9705	4
cg01883757	16	56815826	6.0240418543159e-4	5.237656956415054e-4	0.2500859714047758	4.0936818564950705	0.25152425467139994	9703	4
cg01883759	7	28220576	1.9048210770838869e-4	4.324608032968589e-4	0.6596032698652567	2.3473038152292407	0.5035193692829295	9702	4
cg01883777	22	38201848	0.0014522659231515581	0.0013777510999767734	0.2918442838112547	0.6422531813320697	0.8866949345545942	9703	4
cg01883843	3	36360652	6.873378799036494e-4	5.97742276780708e-4	0.25018917098369514	4.948046605927758	0.17564119643178405	9703	4
cg01883917	6	30314540	5.826132810048457e-4	5.504032722110661e-4	0.28981809877111836	7.849215566047303	0.019749881591429205	5808	3
cg01883943	5	40799054	-4.88377025899388e-4	4.4495533839714394e-4	0.2723850380471619	6.970659127496756	0.07283886908294303	9689	4
cg01883966	6	31938886	-3.886364541638212e-4	4.024638930037826e-4	0.3342228344013665	0.5488681529792369	0.9080313492534584	9701	4
cg01883989	2	208019901	-6.231691753324314e-4	8.648493298209806e-4	0.4711850095545989	3.0360863678365613	0.38609476343048815	9704	4
cg01884057	2	25150051	-8.67697413085467e-4	0.0014559983355764592	0.5512108296030351	1.3639005232425367	0.7140180300958239	9661	4
cg01884321	4	15683497	4.944112218623776e-5	1.8197511628670403e-4	0.7858591112916455	2.6154675123664424	0.4547843426040142	9705	4
cg01884522	11	50227476	3.1594553649881514e-4	9.48491994804891e-4	0.7390565288984963	1.8965506422922078	0.5941530542767915	9635	4
cg01884537	3	9005400	-7.325998643870103e-4	6.394460398488046e-4	0.2519280188054831	2.8299530129148134	0.4185928245172577	9662	4
cg01884681	17	70339149	-2.036442949684489e-4	0.0011198937883138158	0.8557063241931494	0.48145341073653936	0.9229467095996433	9696	4
cg01884715	17	73316454	3.8177102877929165e-4	6.035430949432421e-4	0.5270277160215069	3.4739662581444586	0.3241543397302284	9706	4
cg01884912	11	122753099	8.353185390385697e-4	7.388461864592387e-4	0.2582354329404891	1.5598404227781768	0.6685296177099123	9706	4
cg01884917	17	1038155	-7.167737338035507e-5	2.7571994493763905e-4	0.7948912250726891	0.7512070606812786	0.8610984297338082	9671	4
cg01884989	15	36813159	-0.0017065485941101842	0.0014330299545942677	0.23370566121697203	3.2232404480034242	0.35846981992800936	9704	4
cg01885050	13	41240761	4.1445198059285566e-5	9.927822613697405e-5	0.6763382210644906	11.740617014555058	0.00832663182491347	9704	4
cg01885071	14	90168304	3.1864835225512464e-4	7.019671314557165e-4	0.6498746860000093	0.28396024311084195	0.96301634790395	9701	4
cg01885080	8	144557519	4.952576080750485e-4	3.9802006463527875e-4	0.21338802335756138	1.0980801448589501	0.777537564409971	9704	4
cg01885291	6	28984832	-1.6742794521631128e-4	2.5075559032319416e-4	0.5043290881999611	0.6866692065691853	0.8763349169904614	9703	4
cg01885356	2	232062211	-2.8403988828564245e-4	4.97666484593739e-4	0.5681735584089935	1.2387351924653474	0.743729782126161	9704	4
cg01885503	16	54321848	-1.63205083657757e-4	6.979819950266853e-4	0.8151214591209648	1.766988787701443	0.6221447550534143	9706	4
cg01885559	2	8976797	-3.2943365415232423e-4	8.652049811886833e-4	0.7033828819100653	2.1055962929475567	0.5507814251227112	9706	4
cg01885635	3	40566085	4.046337369358034e-4	4.649774569719401e-4	0.38417894924660767	3.2960960482501753	0.3481863718416002	9704	4
cg01885692	22	21804711	1.1924492008164459e-4	4.4097170466978256e-4	0.786841775029673	8.958724522496022	0.029844730047380776	9704	4
cg01885796	3	155346882	0.00018315901364851826	8.44746916533327e-4	0.8283477141744733	3.801637093057681	0.28369576679343306	9693	4
cg01885814	21	46910559	-2.491297688699417e-4	5.76199555416853e-4	0.6654745778739217	0.39054528748288603	0.9421886173625788	9696	4
cg01885832	17	47091038	-3.451562820647634e-4	5.907848225452603e-4	0.5590632287770104	1.742976640263325	0.6274217493327807	9706	4
cg01885859	5	153569823	1.7779297243585614e-4	2.1253193750241016e-4	0.40284720065426216	0.7551036826279218	0.8601726774731666	9706	4
cg01885948	6	13873924	-7.215981279943682e-4	9.096431506852537e-4	0.4276170058437925	1.682143629638028	0.6409109452761372	9690	4
cg01885963	11	6947628	2.601350296426685e-4	2.2651739892905144e-4	0.25079901308413705	1.167439907225343	0.7608236846714531	9549	4
cg01886004	7	1923613	4.1297459068736814e-4	5.294421197984901e-4	0.4353800498163085	2.7959678358091598	0.42416411328326786	9690	4
cg01886077	2	98612542	-5.710839642263159e-5	1.6665912496101576e-4	0.7318498309020831	3.892564814495861	0.27330132341645813	9706	4
cg01886125	2	110054030	-1.9304080474649376e-4	3.218757854117263e-4	0.5486815527401558	2.7546206249025014	0.4310247507854666	9701	4
cg01886303	15	29406026	4.564995499034851e-4	4.658487803946024e-4	0.3271202974778656	7.737825336862489	0.05175250460318662	9706	4
cg01886385	6	32037342	-3.863094181707425e-4	2.78571555448173e-4	0.1655176648876058	5.073342621464449	0.16650474341576577	9697	4
cg01886396	2	131099816	-5.506372456699808e-4	2.170722716314313e-4	0.011191750691450068	5.102788543753685	0.16442334891023855	9700	4
cg01886460	16	711015	-0.0018674552381231899	0.0012418533389673065	0.13264195828147488	4.557137862558159	0.2072499938813622	9698	4
cg01886514	2	105478395	-3.2201631181554e-4	3.6625707524613624e-4	0.37928826898993817	1.8116605754705544	0.6124007573117612	9704	4
cg01886524	3	128225824	3.369346965451109e-4	0.0011768027735561506	0.7746379049330014	1.2760072173692047	0.5283461575413073	5690	3
cg01886556	4	17783205	1.1100367961559861e-4	3.596134189465938e-4	0.7575687469519009	2.008152430220355	0.570716362488978	9671	4
cg01886634	9	80849717	1.444505364526932e-4	5.987002805668622e-4	0.8093431167425499	1.5776180980232748	0.6644753462134299	9699	4
cg01886663	17	78846179	9.262310525858547e-4	6.91775633038029e-4	0.18059727239326	0.08615594864786677	0.9934453537108646	9702	4
cg01886741	17	76210317	-3.333981503387183e-4	2.168677306944487e-4	0.12421152323743932	0.9633736437874219	0.8101134536549778	9639	4
cg01886855	21	43786997	-6.904788417479118e-4	5.358265078213477e-4	0.19752887199367652	4.968734685075774	0.17410091232973787	9693	4
cg01886893	5	102089360	2.960998162595951e-5	4.7981884814503155e-4	0.950793177958832	1.8103819058942132	0.6126783269127574	9705	4
cg01886957	2	115920612	2.0991423097077125e-4	3.087059424044068e-4	0.4965163775781573	3.411360383291915	0.33244164855895	9695	4
cg01886988	11	312560	-0.001232957695134995	8.381734404589661e-4	0.14128964422460114	0.947600168322202	0.8139282031271396	9701	4
cg01887308	16	88520467	1.8409580866023803e-4	1.7212643201076056e-4	0.28482718776264676	6.6719250927183165	0.0831232924429225	9697	4
cg01887374	2	129077404	-0.0016929399685550468	0.0017648688618721968	0.33743581013195967	0.5519447122160305	0.9073398406219524	9697	4
cg01887388	2	81420861	5.389505123204101e-4	0.0017127897837997104	0.7530180095733401	5.846571499889549	0.11931819101573829	9705	4
cg01887435	6	151402973	-5.020473824213327e-4	5.550031737339669e-4	0.3656854410082201	4.283223322955411	0.23246061506103216	9680	4
cg01887440	16	11844845	-8.884613841076441e-4	4.7895646852039723e-4	0.06359708078124793	5.133754276733684	0.162260943853513	9687	4
cg01887633	7	89949631	-2.1191461118557814e-4	0.0010218962869177639	0.8357178698606819	0.9860963359645649	0.804616181985921	9639	4
cg01887804	15	40697568	-4.2525272231298865e-4	0.0010003646545273764	0.6707654483050818	0.15237091426741264	0.6962798465114509	1328	2
cg01887995	8	54569999	0.001855011368513932	9.661947801466731e-4	0.05486870002876115	2.2271637979734504	0.526617787180414	9705	4
cg01888044	17	19617307	-9.162331944746905e-5	1.5860992349748615e-4	0.5634906625962054	0.8501949198767118	0.6537060718716851	5768	3
cg01888129	15	64126210	-7.396438326350059e-5	1.9724471308607647e-4	0.7076694560769178	1.7696071016093269	0.6215709974343918	9690	4
cg01888166	2	20527635	-2.2438310527468042e-4	5.104099486432326e-4	0.6602170595132779	1.645399035388319	0.6491402575916978	9703	4
cg01888206	1	36850933	-2.7654906480557378e-5	1.1320009438520394e-4	0.8069976391167035	3.4858630335989793	0.322600271860035	9705	4
cg01888251	6	33209204	3.064157286476584e-4	5.568312329796419e-4	0.5821240911953731	1.1185973960119837	0.7725866010217612	9684	4
cg01888395	9	132145105	-1.2934934692300281e-4	6.931643378130364e-4	0.85196874476791	1.01241846940375	0.7982470892413478	9701	4
cg01888411	11	34378293	5.5355436159361875e-6	2.9367532685345703e-4	0.9849614085387748	2.835568655150021	0.4176781043023597	9698	4
cg01888441	2	102313988	-1.5041412414265145e-4	4.779691939069947e-4	0.7529938626453271	0.05354159814515476	0.9735843623923895	5808	3
cg01888561	17	75136439	-4.096128082013794e-4	2.1081884867080105e-4	0.05202086654286184	4.912506540153022	0.17831710420051153	9701	4
cg01888566	7	130126513	7.088827055924922e-4	0.0019510143735477943	0.7163504787665351	0.6941314980340809	0.7067588580298801	5802	3
cg01888592	5	6714537	-1.2867574557807635e-4	1.8302308266611865e-4	0.4820199347505151	4.383515641044754	0.22291874613969537	9679	4
cg01888601	11	47736182	-1.099532804382943e-4	0.001412468437960022	0.9379515333041435	0.8427572740582993	0.6561416148572841	5807	3
cg01888767	5	131832552	-3.568665507113444e-5	2.0500280265591203e-4	0.8618034834027797	7.5105882202582235	0.05728701853615606	9698	4
cg01888869	16	31366418	7.169917599850074e-4	3.887015298510043e-4	0.06509839936719483	0.9510522952606519	0.8130934445850542	9690	4
cg01889010	2	242785524	-6.367816727595573e-4	7.853747961531621e-4	0.41748068950989486	8.718242777860146	0.03328132044118481	9705	4
cg01889020	15	66545863	6.501453672860131e-4	3.7899840512748545e-4	0.08626635470016845	6.886143256797557	0.07561668817835696	9662	4
cg01889025	17	75093989	0.0018611939939352383	0.0019413210710831563	0.3376970541005821	6.381697504163272	0.09444665757716791	9703	4
cg01889083	3	36803565	-8.006086731813526e-5	4.615420273106451e-4	0.8622868230391073	4.299621433217383	0.23087523076047478	9705	4
cg01889095	9	98052687	3.239885350413617e-4	5.917031457350141e-4	0.5839992143844802	4.63453120406112	0.2005997574035097	9699	4
cg01889112	15	59063272	-1.4320472242505537e-4	2.486000521314416e-4	0.5645850227664885	1.1523802647199892	0.7644466494341511	9689	4
cg01889143	5	134825791	-1.193003787015647e-4	2.8385315383319464e-4	0.6742742918570472	1.5569720447086248	0.669184982579792	9687	4
cg01889169	7	927986	-5.9289776253519506e-5	1.9650874009952062e-4	0.7628687826449561	1.0691309063908978	0.5859238461675974	5797	3
cg01889237	6	137816623	5.612168341510201e-4	4.902701968757259e-4	0.25232961436916745	1.2621929896304678	0.7381296922970729	9706	4
cg01889284	5	81890512	3.580447194489683e-4	4.769655547758333e-4	0.45285003701407073	1.7168927211460743	0.6331847107406667	9701	4
cg01889306	14	91738961	-6.851271646874726e-5	5.76460483539956e-4	0.9053936618509089	2.568072514415078	0.4631143599301181	9704	4
cg01889461	7	34606530	-4.2804868534202065e-4	0.0011302656535074154	0.7048994289318266	2.108783727352865	0.550137800476048	9701	4
cg01889574	11	44590889	-1.4024397159705535e-4	2.893538287150023e-4	0.6279034588985207	6.206387713321915	0.1019895589305532	9663	4
cg01889684	3	195477778	-1.1201714673827975e-4	2.730953522744017e-4	0.6816768785682645	8.511121206101784	0.036549056613197045	9665	4
cg01889773	2	241404021	2.2570938133600118e-4	5.626942500061548e-4	0.6883298614428571	3.0863509576313763	0.3785022260185638	9692	4
cg01889883	6	90026078	1.107353669173388e-5	3.804556022230452e-4	0.9767800590433872	1.9867505444487206	0.575161228013455	9703	4
cg01889893	1	8085193	-0.0029431234732191806	0.0016571485927002153	0.07573017475695694	1.9262697253847296	0.5878498164581427	9700	4
cg01889897	14	104387210	1.464216205946763e-4	2.4143983885819374e-4	0.5442147917063437	6.516336301419248	0.08902046228730179	9706	4
cg01889899	15	101922827	-2.254585914612306e-4	4.128902287911964e-4	0.5850317644320406	0.6744055238113098	0.8792068702093543	9704	4
cg01889956	6	100650602	1.2430546333539111e-4	0.0012958455733834116	0.9235792339328323	2.4980202485971237	0.475648975004686	9701	4
cg01890075	7	101926568	-3.698368796815042e-5	3.810069097547062e-4	0.9226721654124276	2.5674895412492456	0.4632175768887138	9693	4
cg01890417	1	91488275	-9.761392132537109e-4	7.505393364212609e-4	0.19340099571593347	5.735387919743113	0.12521838670625077	9698	4
cg01890435	5	442385	2.0370571693130503e-4	9.521296975151859e-4	0.8305880402780774	6.1608639688391635	0.10404080825931114	9705	4
cg01890546	7	884588	6.596011435842939e-4	4.309711123382649e-4	0.12589309602663867	3.1399054947196157	0.37055343762981774	9697	4
cg01890568	17	31437649	-8.314003334480302e-4	5.790790785431734e-4	0.15107961384291413	3.0380356297631885	0.38579792671951635	9681	4
cg01890676	5	178902790	8.291133497874954e-4	7.906249798329406e-4	0.2943249878171722	2.2930872845043333	0.5138464931694808	9697	4
cg01890681	17	635336	2.7668123988404098e-6	1.9067678365900016e-4	0.9884227152043402	1.1475542118485547	0.7656084524638098	9565	4
cg01890712	11	57790918	2.9696647966578934e-5	0.0013791882076403653	0.9828212958763025	1.221232783721186	0.7479164470475047	9698	4
cg01890726	11	134212069	-1.0112026342103446e-4	0.0011344614199530576	0.9289745907584842	4.8044871079043325	0.1866862774092983	9663	4
cg01890836	17	17055584	-3.729454677288902e-4	6.779678527091108e-4	0.5822554887859325	1.3999942755573707	0.7055360730459361	9700	4
cg01890845	11	8102475	1.1312916293806261e-4	4.523691249909781e-4	0.8025242991128663	1.2070471379177743	0.5468812633467728	5797	3
cg01890858	5	3854704	-4.1805842151026524e-4	4.411072913675769e-4	0.34325791054606375	2.0981278789911277	0.5522915990155407	9706	4
cg01890984	15	68116192	3.426208100771957e-4	3.8118536972977005e-4	0.3687432679995044	3.594284361863857	0.30873805801742304	9663	4
cg01891209	1	44401222	4.304796449534385e-4	5.217376147041742e-4	0.409321414474165	1.543457870963793	0.46221324021367005	5808	3
cg01891259	5	1850661	2.0543140395461212e-4	0.0018359061176770352	0.9109054998192112	0.47376429147468513	0.9246162978387417	9699	4
cg01891260	22	22597869	-4.874571442393792e-4	6.581254194337702e-4	0.45889042968707955	5.1446058106704395	0.1615095119098111	9698	4
cg01891497	11	122311384	-2.3880302327207646e-4	9.378756411701088e-4	0.7990156818151191	1.01424275867107	0.6022266681737758	5805	3
cg01891711	22	37640509	1.1895793075958572e-4	1.713220545210054e-4	0.48746105033779347	1.6163971657640968	0.655677613965746	9704	4
cg01891736	16	11655159	0.0014629464802925866	0.0010594111819465582	0.16730809051686782	4.7733284510200855	0.18916776030696766	9701	4
cg01891782	3	178036764	-3.255730732032035e-4	6.176664022746218e-4	0.5981228959686254	2.848883525456975	0.41551590908705427	9705	4
cg01891818	17	73008509	5.535603153292997e-4	0.001202208360934456	0.6451911780336788	0.5953549780693157	0.7425407786781961	5808	3
cg01891925	4	75721007	2.700195591917926e-4	9.513959733965517e-4	0.7765528748064803	1.9169151213995108	0.5898290520643996	9694	4
cg01891966	7	27202344	-7.222017091184588e-4	6.988054507193068e-4	0.3013791567101456	2.296235387295428	0.5132424904577125	9699	4
cg01892346	16	25026828	-1.7916997749694623e-4	1.5260214678730556e-4	0.24035550637104894	0.4975724676548129	0.9194244053582359	9698	4
cg01892516	14	38064532	-2.754704441741873e-4	2.6220598395226206e-4	0.29344788301013014	0.29867214006716847	0.9602780211985611	9674	4
cg01892528	22	43485485	-1.3481347348833622e-4	2.0663739023769634e-4	0.5141330517357309	2.9530778802536135	0.39891636598508445	9704	4
cg01892547	3	47040292	-6.816642607491319e-4	3.9750302220251826e-4	0.0863698699298376	3.580963730841643	0.31041221414670966	9706	4
cg01892567	7	156760930	-4.157739293188855e-4	2.220346790548955e-4	0.06112875178251651	1.3531258728205162	0.7165581093069249	9622	4
cg01892620	7	91233091	-0.0010397999008190883	0.0014154785736680984	0.4625877256523207	1.3118633813346563	0.5189583286453097	5773	3
cg01892655	3	185216546	3.934350888104814e-4	3.2645908517659475e-4	0.228141945481825	3.099027796319255	0.3766076135258781	9679	4
cg01892689	8	97657072	0.0010532557161813437	0.0010914036953440973	0.3345213382206576	0.8213382513550206	0.8443566911199584	9705	4
cg01892727	3	3221728	9.079841332806426e-4	9.439239062201672e-4	0.33608721039192546	3.7775422972744894	0.2865091670434729	9694	4
cg01892874	3	158288706	0.0020249702345450883	6.385062469407947e-4	0.0015169666435374412	0.09433395190430957	0.9539281012384196	5806	3
cg01893030	5	8767041	4.979392576169248e-4	8.978437137707328e-4	0.5791719969097227	1.7752249664760575	0.6203410434211389	9655	4
cg01893041	5	67583972	-2.0770683319237972e-4	2.1470040230876816e-4	0.33333092735414266	0.6770940700702983	0.8785779678827224	9697	4
cg01893068	7	90254267	0.0017766354639613248	6.851306457764338e-4	0.009510575060020416	2.777736629115564	0.4271779894850123	9702	4
cg01893100	3	167799377	-1.0606905812618348e-4	6.914610360962904e-4	0.8780840592119391	4.037671258869433	0.25742494183352715	9654	4
cg01893176	11	2721952	8.225946250470607e-5	3.966840444030109e-4	0.8357226969560035	4.914306860187578	0.17818064009381085	9705	4
cg01893212	7	49813088	-2.3805521958262095e-4	4.2710723647925987e-4	0.5772771224584501	2.7373676190230447	0.4339143644194232	9670	4
cg01893322	3	173113110	-2.838850648409011e-5	2.888973298691125e-4	0.9217218411060002	1.4366520054784382	0.6969662322288187	9697	4
cg01893439	7	148581376	1.692136583786019e-4	1.4452806364704352e-4	0.24167861740372187	0.47898506786599976	0.9234834407980319	9681	4
cg01893560	16	1396608	-6.621292318043617e-4	7.346732219703401e-4	0.3674518009234798	3.9415483714514403	0.2678454174029243	9706	4
cg01893571	2	38272884	-1.983285725083006e-4	7.114503822757898e-4	0.7804239821866366	3.191041027591006	0.36309785537161254	9699	4
cg01893629	12	34494825	4.2509390333048905e-4	9.268065217454544e-4	0.6464746043146058	1.7279959277484076	0.6307277015972474	9705	4
cg01893669	2	39664969	6.108863325929516e-4	5.008268858475972e-4	0.22255758741393053	0.21062811027000544	0.9000418154419174	5807	3
cg01893681	5	162864291	-1.2194528936001417e-4	4.895406969753982e-4	0.8032823206510589	4.921764958820067	0.17761635802962447	9685	4
cg01893695	14	77370443	-8.085310756064594e-4	5.348487442417634e-4	0.13061008969678306	1.5521540132792617	0.6702865592150358	9703	4
cg01893963	6	33288569	9.135376599813466e-4	6.081312179180716e-4	0.13304421479320552	1.7066819537405744	0.42598933132249084	5806	3
cg01894038	11	77741873	-0.0023038982910200323	6.54056440856725e-4	4.275353174564819e-4	2.8511293938067483	0.41515212286438363	9703	4
cg01894048	5	113697895	-5.322171013768407e-4	3.83796986440493e-4	0.16552863448430793	1.8935892955154607	0.5947835798836866	9698	4
cg01894064	4	154073371	-2.3589587748841086e-4	4.939739447385094e-4	0.6329725139961184	4.827974249326136	0.18483588424026218	9703	4
cg01894091	7	118572128	-0.003460825637625555	0.0014092890645969872	0.01406009134859783	0.8558185063108728	0.8360745565170247	9506	4
cg01894110	2	216300991	5.311385463677306e-5	2.1438714704944927e-4	0.8043298680915681	2.7534843243350955	0.2523994917041487	5808	3
cg01894192	5	3142794	4.307234576662247e-4	8.709598531986462e-4	0.6209256977325133	9.680765292425185	0.02148407786574896	9704	4
cg01894322	17	37789575	6.970895409481114e-4	3.979539121027481e-4	0.07982814214961517	1.9235184354429478	0.5884314700247854	9704	4
cg01894352	6	38608147	1.4466755105634375e-4	1.8025135353495257e-4	0.4222129779630847	1.0114134487232715	0.7984902662541976	9570	4
cg01894366	3	107700616	2.0238798117052747e-4	4.118053127253977e-4	0.623097458176436	2.789657927707985	0.42520523722995857	9688	4
cg01894498	14	61655848	-0.0011223572317230952	9.392306486622239e-4	0.2320967615412658	2.9359090817475444	0.40161265788287454	9695	4
cg01894508	2	70189111	-0.0013677622575484025	7.227291219855459e-4	0.0584248735830342	5.685656490036825	0.12794649564473443	9705	4
cg01894631	8	22079101	-3.6543661620366797e-4	4.838340885581622e-4	0.45007305407314596	1.2303391355855673	0.7457373062651499	9672	4
cg01894667	9	140437017	-5.522196839343406e-4	6.230646263685885e-4	0.3754580458107664	1.198539034799446	0.7533547327614204	9686	4
cg01894743	3	133614786	9.739367679964192e-5	2.9853949866383295e-4	0.7442474660364824	5.535731826852493	0.13651701012821854	9621	4
cg01894875	1	2121521	-0.003365109333444407	0.0022451989182175644	0.13392492419860844	1.83228572315668	0.6079345291180411	9703	4
cg01894895	9	75766294	-1.162500795963044e-4	4.450578680597805e-4	0.7939366070563716	1.222539386485596	0.7476036664565655	9706	4
cg01894985	3	123589179	2.646670941051176e-4	7.44520009854258e-4	0.7222248734703762	1.5774227439706436	0.6645198263158727	9699	4
cg01895014	14	75539642	-4.040836620486604e-4	6.311014398683432e-4	0.5219884878233114	2.0221823489884128	0.5678154639831952	9685	4
cg01895026	12	120031852	2.228870011261708e-4	3.0312696299572334e-4	0.462161337326794	2.4271238740680827	0.4886054946724272	9704	4
cg01895124	19	3584954	5.229803723721103e-4	4.485842564709549e-4	0.24367652457477137	11.589815179813208	0.008928883581516972	9706	4
cg01895333	3	109035405	-1.6257168504707213e-4	2.2041011651409529e-4	0.46076532399751324	2.8945753526227618	0.40816681261358334	9605	4
cg01895374	17	64536954	-4.443781700546628e-4	7.451986668869064e-4	0.5509603065290407	1.6291715838032421	0.6527935957629921	9704	4
cg01895439	14	102974240	6.000162206035401e-4	8.287446979907882e-4	0.469061987225792	3.424646270685359	0.18044610458681276	5807	3
cg01895442	16	1204876	8.912347937772877e-4	7.022888429102119e-4	0.204425700814805	1.3014128088383454	0.7287976181649014	9704	4
cg01895482	19	2556145	-2.9099737446604783e-4	3.7951939698144553e-4	0.443228795535052	1.371915794816009	0.7121308254140605	9705	4
cg01895612	11	2020286	3.461940078307401e-4	7.904298573070755e-4	0.6613993702440766	1.6357204067574458	0.6513178502670404	9611	4
cg01895890	14	105897337	-1.823982055105781e-4	7.943645664304066e-4	0.8183907684031584	0.7933187241608227	0.8510644301340451	9705	4
cg01895989	16	58166238	-1.45325958619423e-4	5.137655289829458e-4	0.7772808142657959	1.9742773411885555	0.5777626672888946	9703	4
cg01895992	6	151671966	-4.210330431016002e-4	4.4427538117860387e-4	0.3432899213930648	0.18411510576462226	0.9801119861883153	9702	4
cg01896085	2	9279786	5.148536760360931e-4	4.902625068493797e-4	0.29364492997173325	2.144172620845554	0.5430281585239188	9705	4
cg01896119	16	27899404	-0.0020549716599758826	0.0013182871666190088	0.11903912224555588	4.762419437467504	0.1900438075882014	9705	4
cg01896130	13	112705636	-0.0019448615107831616	0.0018077085042496573	0.28198486550071333	0.9612584773302498	0.8106250755976004	9706	4
cg01896229	22	45595966	3.7685376643411406e-4	0.0010235133307877446	0.7127269090640003	0.408033929535027	0.9385779182847526	9687	4
cg01896230	7	155898435	-0.0017463518861246057	8.205047971717248e-4	0.03330499572205041	0.5558428592664212	0.9064624265015065	9671	4
cg01896341	7	2551513	1.1496389362166758e-4	3.2404334877125253e-4	0.7227548881715324	5.109921027679952	0.0776952998957784	5808	3
cg01896424	11	20010227	-4.0104016689366037e-4	6.439321264706361e-4	0.5334167355250823	0.8568046735941214	0.6515492198306929	5793	3
cg01896432	4	68904160	-0.0014967306816098878	0.0014876671280859627	0.31437109503245003	0.43028189154599555	0.511850660778449	4935	2
cg01896517	7	223896	-7.975816071548002e-5	7.728653801649592e-4	0.917805828015025	1.6264340927339136	0.6534110300770766	9680	4
cg01896579	4	76599597	0.002924253624238951	0.0011292951577325456	0.009612931312650118	0.8005863760854954	0.6701235450206092	5809	3
cg01896761	3	13590444	-6.76484156594632e-4	8.585285941164759e-4	0.43072148957958634	4.5706633422916925	0.20607322050600563	9688	4
cg01896804	6	136203097	5.755129134432323e-4	4.955165519425894e-4	0.24546287118128224	1.963385655599907	0.5800408206757238	9702	4
cg01896807	9	136472856	0.0025417852933145224	0.0014931818203113214	0.08870643785560965	0.45734742726744176	0.9281569425987577	9706	4
cg01896918	7	73938448	5.031579137957324e-5	2.4314385530917402e-4	0.8360579956204859	1.8543923641756264	0.6031706732891713	9697	4
cg01896926	17	685509	-1.2650137533421572e-4	4.6305100482052074e-4	0.7847063841622786	9.239054391456238	0.026275718768962654	9672	4
cg01896999	19	51925272	7.770936351474601e-5	1.5531312286104685e-4	0.6168357132253826	7.153381461011679	0.06716638630922235	9705	4
cg01897036	2	120282327	-0.001051143404210877	7.82550707940858e-4	0.1791984134461076	0.8737528807424297	0.831756773006792	9695	4
cg01897156	16	88220314	-7.004716952147869e-4	0.0019052896747878312	0.7131373796261495	1.4770012821681666	0.6875885037441241	9700	4
cg01897191	5	167097366	1.879492022549086e-4	7.589885359919321e-4	0.8044198087901271	0.37208210906279277	0.9459473320739732	9679	4
cg01897308	12	96029861	-0.0020382191659945132	9.566322551407375e-4	0.03312051651145283	0.9586343469632806	0.6192060578025396	5201	3
cg01897323	3	138048937	3.6441816379713675e-4	3.175856429955156e-4	0.2511898104378744	0.7289744225666515	0.866368628539236	9688	4
cg01897424	17	64872494	-0.001104511568947235	7.791722805306233e-4	0.1563237229879735	5.581312580527475	0.1338553095881971	9703	4
cg01897500	17	75883996	3.1767517197716426e-5	8.425762066515429e-4	0.9699246103946597	1.9949464784123714	0.5734562441059502	9684	4
cg01897517	6	32821111	1.3066533624674458e-4	1.5377921101777752e-4	0.3954950061340503	4.23677293664334	0.23700590823121895	9702	4
cg01897562	4	74904675	4.3473461766576954e-4	2.2052699377144382e-4	0.04868451498201663	4.379013982210655	0.22333918502411476	9695	4
cg01897594	2	63278180	-1.4541696296660318e-4	1.0275617562307257e-4	0.15702006768076354	2.9754177043292382	0.3954308320530173	9660	4
cg01897756	5	40680033	5.9551982981651574e-5	1.1823661461232655e-4	0.6144947953918944	1.955974851532587	0.5815943833388914	9697	4
cg01897796	15	59225903	-8.853659430420206e-5	1.8163874339205066e-4	0.6259519934011243	2.184854283937105	0.5349377629626132	9641	4
cg01897797	14	22005140	-2.506403966088655e-4	5.014096167250543e-4	0.6171655339274034	0.1539261332473948	0.9259240504763725	5805	3
cg01897823	17	76356232	-1.9897740276337956e-4	2.0037761440169194e-4	0.32070404057820884	0.5921742295524365	0.8982215446823671	9700	4
cg01897944	17	67633729	-2.8104752155792676e-4	4.7722817881461503e-4	0.555917326852083	3.70057672516038	0.2956644515875418	9706	4
cg01898246	14	89290877	-1.8239665451854728e-6	1.3991497178951546e-4	0.9895988720293997	2.4826844348613277	0.478428523061473	9703	4
cg01898337	12	129192114	9.422308799768567e-4	6.533624282100361e-4	0.1492668596519094	9.361493292401395	0.024851420322028063	9702	4
cg01898370	4	1283560	1.2492173892407756e-4	2.122825424993539e-4	0.5562173983825376	7.539667673752895	0.056547932120432014	9697	4
cg01898377	20	48960272	1.5921653304131698e-4	4.4550391982619956e-4	0.7208034119284958	4.055399250294406	0.2555438156462394	9669	4
cg01898433	8	144819514	-7.955276521293666e-4	6.547690453071831e-4	0.2243758413217692	0.09201073058209067	0.955036838126373	5808	3
cg01898553	7	70252953	8.087484436365047e-4	6.243990646702844e-4	0.19523645638425421	1.1554692548888332	0.7637032132482545	9704	4
cg01898628	17	41836261	-3.184305822125764e-4	6.153400310351313e-4	0.6048161104492142	2.6952702053689515	0.44103167191666465	9703	4
cg01898661	16	90114063	4.0378029096229653e-4	6.770812902400554e-4	0.550938610548294	5.8868862543290925	0.1172450314153851	9643	4
cg01898698	2	105472759	2.635249141511897e-4	7.442017810254922e-4	0.7232608572074545	0.671981512211194	0.8797735431778198	9688	4
cg01898817	8	22614544	4.838688655168277e-4	5.180353534490606e-4	0.3502801494168449	1.981795680128069	0.5761936639088748	9700	4
cg01898867	2	219718848	0.001489202779518444	0.0012342654722759198	0.22760556291686854	2.462317918235617	0.4821395859858374	9695	4
cg01898964	2	175203497	-0.00232094819113835	0.0011161655912872903	0.03758113856862199	0.14147920979970688	0.9864325159866661	9656	4
cg01899038	5	145722391	0.001620516991409771	0.001228096019770461	0.18698996073779817	1.2163965596715138	0.7490744853730678	9704	4
cg01899074	7	47520711	-0.0010445442482240083	7.620881668181276e-4	0.1704889574766625	5.685979881321212	0.12792857411282474	9698	4
cg01899130	14	55348681	4.5398192843640186e-06	2.1064262131856906e-4	0.9828051355858406	0.9612080864791406	0.8106372640061792	9705	4
cg01899253	13	29070056	2.789712741125291e-4	6.620985172425663e-4	0.6735038647772256	1.467843986970083	0.6897115560754898	9706	4
cg01899260	11	9336443	-2.2052906991587497e-4	1.4718889164484176e-4	0.13406246365807206	0.5514535317075642	0.9074502999477027	9691	4
cg01899318	16	71523395	4.5856109574481346e-4	8.390146274430226e-4	0.5846898517661846	0.6099107759246807	0.8941598269105797	9702	4
cg01899355	2	61918195	-5.207995369384298e-4	6.173108364119006e-4	0.39886026171847644	5.326198424142701	0.14941141998398458	9696	4
cg01899437	4	24914441	-4.702824725952321e-4	3.191460750540775e-4	0.14059876217362605	1.1068067519019875	0.7754311659458957	9668	4
cg01899540	20	35088954	-5.131333501995939e-4	6.205368288835044e-4	0.40828328754394777	2.596133842035734	0.2730591280409871	5808	3
cg01899542	16	49732224	0.0011805059619481798	0.00225227909553763	0.600182281688546	3.2141132072251914	0.3597764768505279	9697	4
cg01899600	11	5758164	-4.069236409395285e-4	5.013484427485757e-4	0.4169877097782906	7.972156949568443	0.04659065605619211	9697	4
cg01899620	13	113689422	0.0028427423340441913	0.0012554915686380772	0.023558960806865117	4.694253431440487	0.19560410571068246	9700	4
cg01899624	5	81082946	0.0017571789547668475	0.0010967285636600379	0.1091112993648684	2.1762749598788855	0.5366365697408346	9626	4
cg01899676	12	106988413	0.0019530693793048048	0.0019034649916016256	0.3048632809377544	3.8679392735471687	0.27608193888876875	9679	4
cg01899797	1	57888343	-5.730684942025677e-4	3.701440970603572e-4	0.12156673664651602	7.903912128196202	0.04803985959879567	9702	4
cg01899810	3	132378241	-7.632286431200013e-4	5.461311081915505e-4	0.16225753353835595	2.634919665323184	0.45140053997378415	9622	4
cg01899911	7	1039070	0.0017330056789944448	9.788795661879875e-4	0.07666098977312119	0.7869723323778701	0.6747006511936464	5808	3
cg01899937	4	185723505	-0.0016208433047606484	6.162519416301849e-4	0.00853438359900902	0.5321834443161678	0.9117660474339899	9704	4
cg01900006	16	88814613	8.829923574663782e-4	0.0018226175346935112	0.6280566945686112	3.7778925467159685	0.1512310811261896	5804	3
cg01900030	7	92412319	-2.3959272668213098e-4	4.359615307150531e-4	0.5826122184972069	1.4429147737349788	0.6955068137473818	9701	4
cg01900213	12	109903001	1.5391488850351557e-6	4.5209831960833313e-4	0.9972836422817494	0.662590702647083	0.8819656822911619	9705	4
cg01900358	5	1476090	-9.963875717492784e-4	5.028482304045006e-4	0.047536610011474786	1.327438781828383	0.7226280073322582	9702	4
cg01900364	19	11649194	4.4316272701155993e-4	0.0011911296905985753	0.7098537938007483	11.035583995100891	0.004014702636154766	5808	3
cg01900371	2	27256120	5.278035402401018e-5	1.3773394268662157e-4	0.7015676713440759	2.0177723695331777	0.5687261891791794	9665	4
cg01900397	5	41071990	-5.844132214903264e-4	6.985587800008886e-4	0.4028182938761998	1.742601007755617	0.6275045156885651	9701	4
cg01900413	11	128419356	5.224031585318565e-4	4.4429127004245436e-4	0.23966987356430247	0.3265869222393524	0.9549530464454831	9704	4
cg01900548	6	170455570	-5.312210112910437e-4	5.115954540003604e-4	0.2991017972229447	7.05495064211235	0.07016678025584266	9602	4
cg01900555	12	6948846	6.302034980699585e-4	4.184523033814983e-4	0.1320583833129435	1.5521084310547342	0.6702969854807057	9705	4
cg01900759	9	77501693	-8.143419712330726e-4	0.0019154510484412181	0.6707319133366336	3.428623981106063	0.3301380197010483	9706	4
cg01900788	14	105835796	-5.506653666072603e-4	4.5545444254258845e-4	0.22664517786966473	1.5000627414082541	0.6822558497272624	9705	4
cg01900800	20	44109597	-0.0013142480523952124	4.3021889912969686e-4	0.0022518384476617856	0.38077744957080456	0.9441841625575816	9705	4
cg01900832	20	50385371	0.0010183004361270739	0.001625050791764642	0.5309038729893151	2.942604774344413	0.4005593075016229	9423	4
cg01900836	7	38743230	-0.001056702579157019	9.357573553340141e-4	0.25879302415610145	2.230673283573593	0.5259319877626168	9654	4
cg01900965	4	2471727	1.8327961428516153e-4	4.414882753514015e-4	0.6780391342200949	2.852104664694727	0.4149942308531457	9686	4
cg01901022	13	112874796	6.950692827211314e-5	0.001137067837135481	0.9512570981031104	1.2107125811135502	0.5458799001342376	5809	3
cg01901089	4	75862195	-0.0010112181498635217	7.973737717431936e-4	0.20473158206965036	0.8167116892461077	0.8454657835403068	9702	4
cg01901101	1	9486939	7.61268635421005e-4	6.493971960496016e-4	0.24108880540894975	2.1118063750475664	0.5495279485049571	9704	4
cg01901107	7	150748284	-2.3373873981395458e-4	2.0434374226549148e-4	0.25268554492801254	5.3011963664468995	0.15102477952917917	9637	4
cg01901210	5	125758791	-2.9390180490786897e-6	3.198307077428676e-4	0.9926681082654363	4.687678260930718	0.1961483802680791	9702	4
cg01901332	11	75031054	-0.0019406901997289312	9.98073938457378e-4	0.051842980285932434	4.310592205097545	0.22982012155835715	9692	4
cg01901381	14	73137168	0.0015644715653577441	0.0011229167387807075	0.163552868036947	0.642296155445176	0.8866849688223863	9698	4
cg01901434	5	127835777	-6.306696602597741e-4	9.917397693763304e-4	0.5248269190783583	2.0743191631910185	0.5571256173214982	9669	4
cg01901466	14	93388880	-5.511403510376474e-4	0.001218534619048941	0.6510545648861286	0.10999414779487131	0.9906116919637193	9699	4
cg01901579	14	95615731	0.0016481685037725814	4.639585809710666e-4	3.817277020685295e-4	1.9634581118010503	0.5800256452530921	9704	4
cg01901624	12	133306722	-2.7500463612296195e-4	5.264095101663466e-4	0.6013808696990078	6.817945506983671	0.07793249384944115	9699	4
cg01901654	7	158049927	2.0976565893821315e-4	4.950683331293241e-4	0.6717769448952081	2.1959663102707454	0.5327433192609304	9700	4
cg01901656	16	20417044	1.9911840691311443e-5	5.448135573826211e-4	0.970845413404476	3.741265172755956	0.29079229079060975	9705	4
cg01901706	20	34820531	-5.579517328261705e-4	5.067298280460164e-4	0.2708604204130077	0.37455776102940164	0.9454466355995412	9704	4
cg01901780	16	75590245	-3.0004955442231397e-5	1.5852830136664617e-4	0.8498797047560911	1.282177955929374	0.733369385027952	9705	4
cg01901788	20	33145848	0.001216772040188409	0.0010629926821199677	0.2523473619824467	2.671981981443194	0.44500968053379913	9704	4
cg01901898	3	113465629	-1.4739574782150075e-4	3.171422122618967e-4	0.6421016797152757	1.1971154378967555	0.7536962316543894	9658	4
cg01902036	7	80551401	3.689108744852477e-4	9.414824582053931e-4	0.6951761333126443	1.13373481260529	0.56729977781528	5776	3
cg01902066	16	50727242	-2.0938856271773856e-4	3.538946255702423e-4	0.5540721010710993	3.1102750552626155	0.3749334540080295	9703	4
cg01902271	6	28831743	-3.3917314410789317e-4	4.053613432962777e-4	0.40275108270770443	2.263977115080326	0.5194570392498016	9641	4
cg01902605	5	78366076	-0.00110302959886622	0.001714116811967656	0.5199014440302858	1.762202106477519	0.6231945151711309	9701	4
cg01902747	10	32734661	-9.020181317641826e-5	2.5112364288577414e-4	0.7194508364543324	2.201779284838628	0.531597992619275	9703	4
cg01902758	11	8816428	0.0012625341207142902	7.657059471623984e-4	0.09917840349929999	0.5245010858568904	0.7693182523119886	5805	3
cg01902845	1	214170993	-6.7870970349673e-4	6.008886619417915e-4	0.2586827879021483	6.668175712999098	0.08326087109517527	9701	4
cg01902939	1	54304230	1.8764416021920395e-4	2.453777710079185e-4	0.44444103411896385	3.995126865086373	0.2619908215100745	9694	4
cg01902998	14	65346633	-2.0713792096189535e-4	2.986214034719883e-4	0.48790344247618495	3.465836476432465	0.3252201210627061	9694	4
cg01903185	4	1808586	-4.3684847808705274e-4	1.799258278142557e-4	0.015185003225234042	0.4971656041098153	0.9195136733773285	9660	4
cg01903241	7	158049946	9.926445110853038e-4	5.733147236587309e-4	0.08337814658426289	1.279482765998532	0.7340107665303222	9691	4
cg01903305	5	1089008	-9.400270436768821e-5	6.057052632799663e-4	0.8766672306936683	4.102145270243005	0.25064343590719373	9701	4
cg01903327	14	75531782	-4.8178957857222257e-4	9.408004088951004e-4	0.6085767925496519	8.195160760459215	0.042145899536677085	9706	4
cg01903374	1	151129844	2.1786823234361467e-4	2.5759788953043876e-4	0.3976817892244643	8.792585864312219	0.032179542922438305	9700	4
cg01903420	13	27295928	0.002630659080836761	0.002868978915138157	0.359178181755304	0.5591149366816798	0.9057248746344401	9705	4
cg01903440	13	77063526	0.0017621451379837385	0.001223873565874969	0.14992122153728296	6.271098640485272	0.0991403600944226	9549	4
cg01903503	17	40269447	2.0508201907001278e-4	3.960290178489922e-4	0.6045657625517122	0.6709862786785588	0.8800061069016425	9703	4
cg01903504	1	3673097	-4.44016024241234e-4	7.653738626532039e-4	0.5618272315734958	4.1343375833371905	0.24731871249359688	9697	4
cg01903523	5	6750369	-0.0010242102400024372	7.139950039024851e-4	0.15143585697494355	2.02204030368095	0.36384761036787316	5804	3
cg01903557	3	179169602	-1.6363062441654218e-4	1.7817322795231425e-4	0.3584202650998039	2.577099730754802	0.461518411237198	9703	4
cg01903654	5	139225955	-2.838935584838734e-4	4.3660925250938517e-4	0.5155479193920189	9.8139531104655	0.02021564106163771	9702	4
cg01903702	1	224351941	6.601060589930874e-4	7.080509469212432e-4	0.3511886870076367	1.053174497872481	0.7883882381354207	9696	4
cg01903799	4	148467709	4.882206178599257e-4	0.0011972141966857409	0.6834225567791762	1.1486067395980029	0.7653550404086942	9688	4
cg01903903	12	82752704	5.534554842909557e-5	3.498775969625174e-4	0.8743106611677666	4.937720397572682	0.17641478116372827	9629	4
cg01904007	12	122906500	1.9434965478722134e-4	2.2320966694775571e-4	0.3839155371132315	3.524563527234635	0.3175902599310269	9694	4
cg01904063	5	50685201	2.579553529076212e-4	4.4310050030577097e-4	0.5604589658283055	1.8319693463478257	0.400122442216394	5809	3
cg01904145	3	71831301	0.0016740745067205685	0.003614374969515485	0.6432416351744805	0.43452693194633274	0.8047179255816873	5797	3
cg01904151	3	156446700	1.8441964935520977e-5	4.2713370395649445e-4	0.9655611615699207	2.1630647020369755	0.5392600648673526	9705	4
cg01904169	2	27884654	5.632775138264823e-4	6.40999464971704e-4	0.379537489977705	1.8189437838607396	0.6108212584776194	9681	4
cg01904183	4	118006832	3.534432543826018e-5	7.494540410758211e-4	0.9623856299214922	5.843677684463167	0.11946834094270503	9619	4
cg01904216	16	85454460	4.5621627242854404e-4	9.354716341566113e-4	0.6257723809714635	0.42781299287467056	0.9344389089851679	9701	4
cg01904243	14	74251254	2.0414943822606607e-4	4.981303130340681e-4	0.6819296384703392	1.6175422891823896	0.6554187969722363	9706	4
cg01904296	11	45713046	2.7855843838523137e-4	4.2412417546264225e-4	0.5113191071073917	1.6178240323778628	0.6553551269797158	9702	4
cg01904393	12	51815083	-1.994346594146904e-4	0.00029405783372389636	0.4976348965891483	3.564637915076962	0.31247505609877063	9701	4
cg01904410	11	31836673	5.93114303092685e-4	6.254089635324384e-4	0.34294502867428106	2.23008325335342	0.5260472409903139	9698	4
cg01904619	6	111927123	1.0514960663273555e-4	2.671148671450398e-4	0.6938399054907685	2.4543186868308595	0.48360331389199956	9692	4
cg01904727	5	145484705	-0.0014088832734781155	0.0012554833223244436	0.26178422195145784	5.427301408795218	0.14305203682682663	9580	4
cg01904774	5	159546218	-2.753165452441807e-6	1.1640273198961626e-4	0.9811301386694746	5.495236682370587	0.13892379425945434	9669	4
cg01904812	1	17746340	0.003988248185920683	0.0021957313556806354	0.0693144980079819	2.0298049330090997	0.5662436818964903	9671	4
cg01904886	12	66034196	-8.212762723118429e-5	7.976330314422623e-4	0.9179914038027212	4.514919078890536	0.21096339374997303	9679	4
cg01904978	11	85847072	-1.697334043955275e-5	9.169305475109293e-4	0.98523116834308	2.0644570864943064	0.5591367346498681	9702	4
cg01904985	15	75117658	-5.457504427267239e-4	4.046203574375385e-4	0.17740240212646208	1.048345445985873	0.7895559988964949	9704	4
cg01905090	1	101023062	-9.108984991175553e-4	0.0011679086742521795	0.43542628951182216	4.217776295920111	0.23888815627737164	9693	4
cg01905102	1	244815677	-3.365847140497689e-4	9.95445929225559e-4	0.7352693252952305	1.1624758168198568	0.762017500433906	9703	4
cg01905111	5	43484084	2.425720769454086e-4	1.3983315580295906e-4	0.0827895187179196	2.52730810079123	0.4703761070230265	9697	4
cg01905142	6	30131840	-4.0102944687270996e-4	4.2773012250301964e-4	0.34846241057356514	1.111307739809167	0.7743450754217838	9703	4
cg01905172	6	33283898	-3.5093071170071215e-4	4.113512786247775e-4	0.39359450185618156	3.5229850167944554	0.3177932541676572	9699	4
cg01905313	11	2951613	-2.2337203288436096e-5	1.2720815716766134e-4	0.8606115938298827	3.5587446799340334	0.313222675548955	9536	4
cg01905478	1	25040257	8.780704649864681e-4	8.334529554842086e-4	0.2920966283444345	3.1819846960834965	0.3644087803561336	9699	4
cg01905489	1	26616534	-4.780400783424444e-4	7.392728776625476e-4	0.5178678841269033	3.8037034532468197	0.28345565080644314	9693	4
cg01905589	1	26856408	7.778284402128104e-5	3.14919114090343e-4	0.804913574441501	5.771116211410207	0.12329272586843508	9703	4
cg01905618	6	109757646	7.854491052061393e-4	8.089635738951297e-4	0.3315818435293826	2.9873445538357255	0.39358051561400653	9672	4
cg01905633	6	3849391	4.1844397416364196e-4	9.258588994866664e-4	0.6513034121622199	1.14226385210228	0.76688244455857	9686	4
cg01905690	14	56524388	3.138357298785972e-4	9.612076189656028e-4	0.744044954219355	1.1274131780066865	0.7704608922961304	9700	4
cg01905698	10	123687691	1.235208263371082e-4	1.6800675910281297e-4	0.46220951854946235	0.9246319879154214	0.8194798399715396	9703	4
cg01905773	17	79297618	4.4133390107392486e-4	5.561358669105201e-4	0.42744458710948396	10.650096040282449	0.013776524122783525	9702	4
cg01905774	20	44420457	6.178378914533048e-5	1.641247895775108e-4	0.7065868544587972	3.8382140948409487	0.2794723709662093	9706	4
cg01905828	1	208417738	-1.3507827363780864e-5	1.6985476497689679e-4	0.9366144519249999	2.3342394381941824	0.5059932922058877	9699	4
cg01905967	5	172185201	5.478931176934036e-4	9.898257854778925e-4	0.5799041050608702	3.609609918028229	0.3068218507429011	9704	4
cg01906015	8	63161579	1.687414791856248e-4	6.858603769177806e-4	0.8056598552274405	0.925361589573461	0.8193035589800917	9702	4
cg01906054	17	14683649	-3.5006711620124114e-4	5.584780559533765e-4	0.5307750002463174	1.1544179027401649	0.7639562279969587	9699	4
cg01906055	2	97000811	0.0016418472931648313	0.0013674243564609245	0.22987302333515344	9.251733483232218	0.02612458911148419	9703	4
cg01906170	17	43969268	-9.664034423717451e-5	5.707927184094083e-4	0.8655535973752986	0.7157353171253353	0.8694967508103543	9692	4
cg01906197	14	23067002	1.2578006015573055e-5	1.6830114086603586e-4	0.9404254638100643	0.7219590698692705	0.868027200864243	9706	4
cg01906430	9	123964445	-6.30233072259975e-6	1.8296681326263517e-4	0.9725221306608894	0.25436417012377915	0.9683696671292358	9704	4
cg01906442	15	69706823	8.522685343509278e-5	1.2375232901704284e-4	0.49101907256766153	3.614212536123038	0.3062484384249868	9665	4
cg01906445	5	36068404	4.42652766200438e-4	8.132592543445837e-4	0.5862386390849381	5.776421215446684	0.12300921637284114	9703	4
cg01906555	2	74776410	-1.9799379279862467e-4	2.0619514241299543e-4	0.33694183548368933	6.183442468619339	0.10301855394218673	9701	4
cg01906599	7	73790509	-5.555416966429658e-4	4.397592238467345e-4	0.20648639462550564	2.5107317362587445	0.4733547399798406	9699	4
cg01906600	8	145703049	6.585372295061126e-5	1.8238882136240096e-4	0.7180528930956439	3.317653790866448	0.3451931141573247	9704	4
cg01906637	14	21504131	0.0011823380989809862	4.934238978258012e-4	0.01656643719409212	1.406932395907146	0.7039105466121051	9706	4
cg01906695	12	48399493	-0.0011325728365013284	0.0010321916007392732	0.2725318663069644	3.2653098165797614	0.35250012944382886	9704	4
cg01906703	19	50381457	3.0581822087184796e-5	1.483829151630681e-4	0.8367122551263316	0.22252593801563758	0.9738734444342899	9705	4
cg01906709	3	192636189	3.765517711902244e-5	2.6944176108806696e-4	0.8888554933533038	3.294253951204607	0.3484431887767549	9598	4
cg01906733	5	6491443	9.261666812552864e-4	3.7663977725441085e-4	0.01393148615264094	0.05425871925671319	0.9732353360195968	5765	3
cg01906741	5	79648261	-7.910881845645685e-4	5.12883764123356e-4	0.12296871929779057	1.0800378867489107	0.7818950707801965	9703	4
cg01906797	6	84905020	-9.237318584459463e-4	9.297925367128573e-4	0.3204752703100503	4.894324181216978	0.08653882770048596	5802	3
cg01906801	17	38191472	1.1855985791977738e-4	5.243464947159536e-4	0.8211160569719496	5.295389274500223	0.1514018540332282	9701	4
cg01906879	3	81811016	9.238976291781262e-5	1.7882107375585476e-4	0.6053932620852627	6.677233655590264	0.08292887618801	9701	4
cg01906905	1	41844038	6.405979031845608e-4	5.797927214951091e-4	0.269214190019443	0.8924949285517457	0.6400253690484201	5807	3
cg01906922	14	74552227	-1.9652431479307868e-4	3.3164526622328976e-4	0.5534663788132348	0.8682589441184342	0.8330801006202428	9699	4
cg01906944	20	45439769	1.2548285701677694e-4	0.0016042278923674707	0.9376529780491435	3.1420220852247795	0.3702422468229536	9706	4
cg01906994	1	86863324	3.15139158081675e-4	6.403612284513925e-4	0.6226294472044387	0.40361029529685777	0.9394956866690717	9702	4
cg01906998	17	73974972	9.7618612855516755e-05	1.5384370114946094e-4	0.5257342774168634	0.7263820330163332	0.8669817783357288	9677	4
cg01907005	19	4517804	-8.452476514127539e-5	5.731084625015204e-4	0.8827494064368385	6.091425659345632	0.10724590764201264	9703	4
cg01907016	1	1985500	-8.753197470605674e-5	4.377272913898467e-4	0.8415046722334504	2.7410773572852754	0.43329170237643155	9703	4
cg01907051	6	159591121	4.4331079372532205e-4	5.988827092747835e-4	0.4591606033031756	0.5597396585719987	0.9055839488332663	9699	4
cg01907071	15	71606395	9.217452520150728e-4	6.84288823768474e-4	0.17797637029446428	1.313663197398098	0.7258912002390228	9702	4
cg01907085	15	99602004	-5.445099450581189e-4	2.9687255691632317e-4	0.06663115884709249	2.1783568466328083	0.5362239692440506	9705	4
cg01907098	21	45149141	-4.210888347331291e-4	4.3419195362424777e-4	0.3321353099297621	7.7585771058784925	0.05127380118206154	9705	4
cg01907106	22	29875592	-6.514755910838523e-4	0.0017113751814415014	0.703445356679673	5.021558948074237	0.17022528191997455	9703	4
cg01907184	17	11554077	4.32163051806423e-4	5.826578289999309e-4	0.4582631497011833	7.095185371383557	0.06892498479421429	9705	4
cg01907194	14	104003370	-1.736539742418784e-4	5.361197839489713e-4	0.7460069990047362	9.83062963908708	0.02006209466020006	9706	4
cg01907426	1	177817086	-0.0012855603159428685	6.683360972502935e-4	0.054414314265533434	2.4473426075163736	0.48488265695174226	9704	4
cg01907457	1	6111480	5.320080434229024e-4	3.952953831991777e-4	0.17835109901741222	2.6806934574072905	0.4435182159222268	9701	4
cg01907466	20	45317644	2.0675463751475238e-5	1.833909697449815e-4	0.9102368357360141	4.168565234472492	0.2438280057753788	9695	4
cg01907584	1	228604413	2.9072969020925383e-4	4.714213906520676e-4	0.5374268576362327	1.2180860575525518	0.7486698764562074	9690	4
cg01907658	5	132299243	1.9794821496849318e-4	1.5510961161148396e-4	0.20189091525951866	2.9248479815199966	0.4033578641086024	9687	4
cg01907688	1	43424882	-9.665820781588408e-5	1.7629725702221922e-4	0.5835076499848566	0.9560414139487217	0.8118868965841354	9632	4
cg01907761	5	147647809	0.0010416173016039424	0.0011165409533745335	0.3508733383977112	5.445463021478416	0.14193716494846403	9700	4
cg01907829	13	113485760	2.889862639431049e-5	4.036149383573087e-4	0.9429206407281419	1.4784590140825142	0.6872508276915258	9704	4
cg01908010	18	70210483	-6.023152781618312e-4	2.636932476399425e-4	0.022362639702217656	0.5941133760119823	0.74300189187239	5808	3
cg01908020	15	45494784	5.885431181463059e-4	6.918084224099491e-4	0.3949186001238051	3.878512825903803	0.27488490273198163	9705	4
cg01908177	3	113005203	3.3456751484525695e-4	2.54923624562594e-4	0.18937760054796757	3.1118441946422783	0.3747003940071676	9692	4
cg01908272	16	2053627	-7.214495685864434e-5	3.559260637499238e-4	0.8393722820969067	5.476996935152785	0.140020947231638	9706	4
cg01908338	1	2984525	-5.670420279742531e-4	3.1691533845572755e-4	0.07357392319756999	1.698029172548425	0.6373720446019623	9705	4
cg01908395	5	174147991	-7.319379727838823e-4	4.659629134776167e-4	0.1162274025716321	0.8614525541627638	0.8347187918768465	9706	4
cg01908462	4	184718215	9.889003475566187e-4	3.477463767077761e-4	0.004458738880995435	17.544219971635243	5.46068335128058e-4	9702	4
cg01908537	2	175547056	-5.417613137892462e-4	2.7084862053860435e-4	0.04547472542850931	0.4389047455887907	0.802958399447132	5809	3
cg01908551	17	81036175	-3.881026302654855e-4	0.0010720173194644813	0.7173294726345723	4.536920201234661	0.20902063678873642	9701	4
cg01908660	15	65477569	1.948736401799815e-5	1.1636708606408535e-4	0.8670045229485853	0.8469483398258075	0.8382077384632184	9687	4
cg01908690	16	31084424	1.4904106489419233e-4	1.0676144790330244e-4	0.16270861811245685	0.6505316405308836	0.88477297615577	9694	4
cg01908874	14	50325983	-0.002119942061780401	0.0013988429317090309	0.12964662651046366	0.3341349329675972	0.8461425231506109	5050	3
cg01908954	15	51973764	2.7221194975089226e-4	4.914089946944387e-4	0.5796187233847897	1.916424633954482	0.5899329512261577	9706	4
cg01909024	1	26195345	7.904322132776318e-4	6.033784640586442e-4	0.19019223313711817	0.6241525326227451	0.8908816215051973	9699	4
cg01909242	12	130498375	0.0019637252365387902	0.0014087592041828656	0.1633358458133474	1.8074010285828577	0.6133257148672684	9703	4
cg01909243	1	173822262	-8.046293288823311e-5	4.769730788900322e-4	0.8660366188850748	1.7667596447601106	0.6221949832406656	9700	4
cg01909245	11	1873757	-0.0016262782261727221	6.919210871531279e-4	0.018754199786853696	0.7989253696061714	0.8497240535295612	9629	4
cg01909364	17	41739926	-9.351648786954607e-4	5.510454957477409e-4	0.0896827070449421	5.207220541928967	0.1572372778976071	9696	4
cg01909487	1	59249911	3.293725974446513e-4	1.704323163200067e-4	0.05328903489410656	1.9979979344432917	0.5728223446563026	9704	4
cg01909551	3	52223951	-1.3842279342369713e-4	2.7354104537785667e-4	0.6128283570538211	0.581995633573307	0.9005414061310824	9694	4
cg01909621	5	176779229	-0.0012284184518743166	6.516184054174512e-4	0.059405443485290574	11.91617328257405	0.007675901876111815	9706	4
cg01909681	1	42550741	-3.822002472335746e-4	8.16786963009511e-4	0.6398336651997352	3.4054078514526647	0.3332392113868646	9539	4
cg01909705	12	6337308	-4.094288577618391e-4	4.2498035562964486e-4	0.33534354110462483	3.692292228858125	0.2966653667128567	9689	4
cg01909777	2	60812505	-4.4758095805341253e-4	4.87770819422894e-4	0.3588256828473215	1.6549521217328644	0.6469949600574817	9704	4
cg01909833	6	32937267	1.4367137220756672e-4	1.7302441464935435e-4	0.4063391311836936	0.7030367422009622	0.8724894452124315	9697	4
cg01909845	11	119535897	-1.9407905233786603e-4	1.4587103152106232e-4	0.18335890235102764	0.9596772249064691	0.8110075388536183	9562	4
cg01909856	9	139438290	-2.2860373339781643e-4	6.522872801427448e-4	0.7259899000527565	4.643819999798942	0.19981505333175018	9701	4
cg01909921	9	135854246	3.3922703592701857e-4	2.702452004062475e-4	0.20938567231085065	3.6418291434707895	0.3028278419157799	9698	4
cg01909953	11	114310032	1.2792198174133208e-4	1.663393423375542e-4	0.44186823065220543	0.5479929669841774	0.9082279028726215	9658	4
cg01909982	1	6320450	2.136879471020388e-5	2.0831479717719155e-4	0.9182968394616249	1.4720494325460738	0.6887361668816423	9650	4
cg01909993	16	88935844	-9.210527562468799e-5	3.761214410352245e-4	0.8065479951301948	3.303706158560578	0.34712714948373524	9699	4
cg01910125	17	77984086	1.9070969391527253e-4	5.089448401726067e-4	0.7078718096981382	3.7949678129874886	0.2844720013569859	9705	4
cg01910141	2	39191959	3.433774691340199e-4	5.319567277635004e-4	0.518603947324386	1.5372608508989627	0.673697627671106	9697	4
cg01910197	22	35796030	-7.092552932082232e-5	1.2722532929410494e-4	0.5771997737570806	2.1495122845081416	0.5419612108499582	9684	4
cg01910231	1	156721823	-3.333123675601825e-5	1.1498924997418322e-4	0.7719203315107719	3.030837239584713	0.3868950742402968	9631	4
cg01910236	5	1661865	-7.046042438554252e-4	9.819270092957392e-4	0.4730206519250121	1.094845436087893	0.7783185594088269	9704	4
cg01910249	15	52821541	-5.658045732720164e-6	1.4439295270537083e-4	0.9687428492028168	4.785603812584422	0.18818649479363264	9639	4
cg01910272	3	52489346	-3.2454479869103254e-4	3.3013824595598285e-4	0.3255792591214226	2.411991044542661	0.4914063969172132	9673	4
cg01910330	14	78428407	-1.3437012314948901e-5	7.807237813535463e-4	0.9862683119834686	1.966010116688445	0.5794913185725947	9705	4
cg01910419	6	33174761	0.0015661818772376218	8.210379398689796e-4	0.05644767678360877	2.1067806721028974	0.5505422057105025	9686	4
cg01910478	14	76373678	-4.575325415072882e-4	4.8453584693523675e-4	0.3450318215750782	2.121482118357593	0.5475790249258964	9702	4
cg01910481	20	31824068	2.6465533144485526e-4	5.572596453711048e-4	0.6348419737157038	2.8849393978878517	0.4097075646323226	9700	4
cg01910484	16	56642229	-2.070940105070066e-4	2.4115997982489154e-4	0.3904833144578955	9.8990698054157	0.019443853186500198	9688	4
cg01910617	11	62313477	6.269337527295474e-5	1.451045545409096e-4	0.6657003028432038	8.970119814639597	0.02969080914936925	9682	4
cg01910638	6	32917093	1.313478833349874e-4	8.718905566570364e-4	0.880254014933467	5.084365191101275	0.16572272500747284	9704	4
cg01910639	1	153507779	-9.78454516239704e-4	7.330225910696395e-4	0.18193468487983525	0.919224942218464	0.8207860836001162	9705	4
cg01910727	1	226842455	6.309024149490991e-4	5.54902322508982e-4	0.25555450264488827	1.0912050783817502	0.7791976258599338	9703	4
cg01910741	6	36843333	0.0021023877646058594	6.940624411373144e-4	0.002452797063108558	6.6551423826832785	0.08374082143838794	9706	4
cg01910869	13	78493182	1.3250538073692955e-4	2.3186903757899138e-4	0.5676834818074361	0.7347963274870921	0.8649905649216771	9702	4
cg01910938	3	136729091	3.4542896693483363e-4	3.79356145271964e-4	0.36252387064706404	1.856977211911991	0.6026152292732654	9705	4
cg01911060	1	20126720	2.4221322571032073e-4	3.371817110445839e-4	0.4725438049256541	6.584067760377234	0.0864053913250756	9693	4
cg01911068	13	67805634	5.789715218691068e-4	3.2364611034823584e-4	0.07363042657292895	4.495406919162352	0.21270034576261407	9696	4
cg01911077	11	64531743	-0.001300069415680519	7.192609026407297e-4	0.07068319942267685	5.043104055586031	0.08033482805868727	5808	3
cg01911186	12	12765398	2.558953988742268e-5	2.0386918943525277e-4	0.9001123614946086	3.0061759432257418	0.3906739471023018	9703	4
cg01911191	14	50328815	1.0292916190244635e-4	2.60343513388655e-4	0.6925779321586407	3.800715599746525	0.2838029054774395	9703	4
cg01911237	8	134582305	2.005684820282287e-5	1.2303414219801874e-4	0.8705038245115433	1.858947654176387	0.6021920339869551	9623	4
cg01911323	8	141542379	1.3199864082035785e-5	2.3338584576468291e-4	0.9548971985207312	1.6090073203686406	0.6573491991625229	9678	4
cg01911352	22	38302090	2.0738801311742249e-4	1.5044258184529748e-4	0.16804299168772927	3.125661555496669	0.3726534908952488	9683	4
cg01911386	8	620858	1.1489005491074519e-4	7.724356370335573e-4	0.881760862234958	1.5150077133715034	0.6788109148601553	9696	4
cg01911440	17	78818045	-1.9410178729967016e-4	2.88183238729417e-4	0.5006063507252798	1.7168163507576883	0.6332016303990265	9579	4
cg01911468	1	236768193	-2.4829641905852585e-4	0.00020560595510106161	0.22718867949861465	8.20802616682366	0.04190249433427538	9578	4
cg01911529	1	27994223	-5.301690922342889e-4	4.718409176850389e-4	0.26117498711024884	1.4775753356972876	0.4776926868213204	5807	3
cg01911613	3	196325238	0.005917273544243782	0.003545809071547551	0.09515549271857891	4.837879601117905	0.1840606577974119	9636	4
cg01911678	12	133302035	-1.5714678976520553e-4	5.13518958583605e-4	0.7595898360490465	0.8194457009292304	0.6638342059852642	5808	3
cg01911708	20	61886082	-2.823302846452655e-5	2.5778730082026664e-4	0.9127895571315722	8.1432386201503	0.043142319137791894	9704	4
cg01911981	8	39380341	-1.4959899161435625e-4	0.0014735263878435383	0.9191341303988351	2.095671069007217	0.5527890319078584	9358	4
cg01912006	6	32164264	3.008915546109022e-4	1.5257325757068102e-4	0.048596820529110504	1.858566672954443	0.6022738429662172	9703	4
cg01912040	17	1106553	0.0029595621983343656	9.928873985863577e-4	0.0028753105484230048	4.475048762970041	0.2145267077415619	9706	4
cg01912119	5	90471712	-0.0010632432098607088	9.117456176716586e-4	0.2435489013657338	0.31650843512740323	0.9568943706318002	9684	4
cg01912193	1	16594043	2.9074940989645947e-4	5.708340220034253e-4	0.6105129314925126	3.4158432021564664	0.33184211499074956	9704	4
cg01912298	17	4872499	9.193073725676804e-5	2.2122137957511872e-4	0.6777320653592837	0.5018027726828228	0.9184951722206255	9671	4
cg01912379	18	44260450	-4.906441651207207e-4	5.433024489747457e-4	0.3664848155842761	7.748757697775621	0.05149977690924192	9702	4
cg01912455	22	24128528	4.887700761408924e-4	4.29941033835672e-4	0.2556091546402137	4.202285245951085	0.24043318834617763	9704	4
cg01912547	20	33516613	1.1822419444581257e-4	3.755797867853925e-4	0.7529303373371732	0.6289283229067535	0.8897791234073646	9705	4
cg01912578	16	56398105	4.6094576004915126e-4	4.255845614239172e-4	0.278769126441147	3.162087615291141	0.3673032571899677	9684	4
cg01912586	1	119543661	-4.2689093683935715e-5	3.3125821394829486e-4	0.8974608791382056	3.38088218099157	0.336543066300349	9504	4
cg01912692	5	8621221	6.623503798231079e-4	6.7035099981178e-4	0.323120801547283	6.509238910684088	0.08929885542873689	9687	4
cg01912838	3	104222354	1.6123862523874334e-4	7.483291961199956e-4	0.8294049273743166	4.92056877069642	0.17770674915516851	9692	4
cg01912955	6	100906383	7.321134801467492e-4	8.462306062076102e-4	0.38695836384968224	2.084515117152277	0.5550518073624588	9702	4
cg01912984	11	124981580	1.956445595988216e-4	1.4314217519225403e-4	0.17169274591751693	1.3409368348698427	0.7194359285293723	9704	4
cg01913188	2	44223249	1.8513088476887084e-4	2.1641197836834287e-4	0.392298856899352	5.94601414177992	0.11426649978851236	9662	4
cg01913259	15	27189193	1.0766934176324309e-5	0.0018641985662958744	0.9953917340458088	3.075010816207646	0.3802039561219399	9701	4
cg01913436	1	3340086	-8.243705374686837e-4	0.0013977082711289484	0.5553236877230437	1.9353182117003254	0.5859395793792143	9704	4
cg01913455	17	59479070	-1.9460672219484016e-5	2.761321488954855e-4	0.9438148515736194	1.5159549767823033	0.6785928561043273	9703	4
cg01913568	1	165414583	5.632076139836304e-4	3.612640908876412e-4	0.11899841358155927	3.508103811921582	0.3197126035483729	9642	4
cg01913577	1	81770649	-2.6194763142313644e-4	9.352247823236169e-4	0.7794080282969469	0.637003256423496	0.7272378938573338	5794	3
cg01913632	3	9004943	-8.208191118591116e-5	1.6616583162289993e-4	0.6213232212320513	5.611732694724652	0.13210641696775943	9609	4
cg01913764	12	69080605	-1.771231258667051e-4	2.0192258623613957e-4	0.38038707096838636	1.2662652851959186	0.53092599179846	5805	3
cg01913958	14	24658184	-1.7795302513337854e-4	1.4887866640879e-4	0.23197415480588512	1.9610682205292305	0.5805263328061325	9705	4
cg01913970	1	45308593	-2.0148968072187688e-4	4.147520733788482e-4	0.6271036343037348	7.641972449919918	0.054020620807659604	9651	4
cg01914037	4	129207725	1.422716398402546e-4	3.370726212590503e-4	0.6729665652690555	5.9197813801787875	0.11557893268059392	9686	4
cg01914059	16	88448561	5.558890013966526e-4	0.0013233179698171342	0.6744327599636044	1.261330353606077	0.7383353941728807	9697	4
cg01914107	4	169842735	-2.932115583124853e-4	4.4900237185757413e-4	0.5137375994992843	1.8798117338460618	0.597722865634995	9700	4
cg01914153	7	20816354	6.0943448859563215e-5	2.7928760113789307e-4	0.8272652110305594	3.945845535402086	0.2673715237628672	9703	4
cg01914181	11	114070210	-6.529111346451089e-4	6.184589626630907e-4	0.2911023356217983	6.360374036902686	0.09533467488867906	9705	4
cg01914231	1	11500078	8.210585637673241e-4	5.194382737720862e-4	0.11395436231187453	8.888629914445861	0.011745149205297364	5806	3
cg01914278	8	144846310	0.0010769704750095233	0.0016152431476026186	0.5049290245429097	4.465366670709705	0.21540038307704146	9701	4
cg01914455	7	77649564	3.983981229685728e-4	3.458009534634147e-4	0.24927897973825394	5.348134162880308	0.14800935530858286	9572	4
cg01914555	16	6624095	-2.733516904857056e-4	0.0011357826183137894	0.8098089214184769	1.6198764985753253	0.654891401948458	9704	4
cg01914621	7	155260474	8.625953051930143e-4	6.438770871798576e-4	0.18034634686432077	0.8567584810700715	0.8358484070247245	9648	4
cg01914743	19	9270907	-5.20744503351515e-4	3.622160880286447e-4	0.15052982497783376	0.7381631431878746	0.8641929650318962	9703	4
cg01914785	22	50647115	5.8768810074683e-5	2.7193457993398125e-4	0.8288990583666007	3.692493355045115	0.2966410312435457	9682	4
cg01914991	3	132136325	-1.7476528367638613e-4	1.723191021227205e-4	0.31048940418733173	2.5838257940437406	0.4603321524033777	9704	4
cg01915019	5	112823370	-1.4777265888353132e-4	5.57898098723789e-4	0.7911065863220365	2.4659743196025294	0.4814716810892898	9704	4
cg01915044	3	196045222	1.4346069108110202e-4	1.3056953396603507e-4	0.2718857626522447	2.2394889604711903	0.5242122166758522	9616	4
cg01915076	12	49393228	2.603384616348686e-4	1.8466060814512718e-4	0.15859245075631143	5.895579856678212	0.11680249587881936	9655	4
cg01915328	14	95513854	-3.3584226984972853e-6	0.0012935322138553354	0.9979284392142928	1.2186546299904175	0.7485337257908787	9702	4
cg01915433	5	118665275	-6.583218611081001e-4	4.673679119528799e-4	0.15896144238481766	5.0981363143835186	0.16475055748234946	9701	4
cg01915516	1	3568243	-5.280974466574782e-4	6.82030626233866e-4	0.43875242174053636	0.19286889491307455	0.9787322088706152	9700	4
cg01915525	12	132599943	-3.780997266424863e-4	4.224805583678146e-4	0.3708128665800593	0.9400964192498855	0.815742401788646	9694	4
cg01915642	20	13558330	-3.357785626518201e-5	7.745179268772266e-4	0.9654199571600888	3.438470223118032	0.32883044369490105	9651	4
cg01915791	19	36247526	7.193813699377962e-5	5.234079590345923e-4	0.8906815854003397	0.7039571365531794	0.8722727982107943	9694	4
cg01915822	8	145596918	5.162327069782732e-4	6.356694405689539e-4	0.416729239864816	1.1610511694418404	0.7623601913251262	9699	4
cg01915888	12	113725897	-1.6713155684746164e-4	1.5905614976781e-4	0.2933638724171964	6.289443973071362	0.0983466127769722	9689	4
cg01915895	4	15656832	-4.840626240058628e-4	2.194113438982645e-4	0.027370855076407404	0.89646698329051	0.8262803226411183	9702	4
cg01915951	20	62130500	4.926159716869901e-5	2.004370052008979e-4	0.8058595305701259	0.27117648440659203	0.9653550032509348	9678	4
cg01915994	3	134514472	-1.0987910529204613e-4	2.6871038795260013e-4	0.6826036875335171	9.380239044771306	0.024640146198953654	9705	4
cg01916058	7	99016932	-5.073029902768406e-5	7.243898677637736e-4	0.944168379036252	0.46399028435791445	0.9267282959639473	9702	4
cg01916088	6	41528531	3.7068553603239175e-4	2.537626759656468e-4	0.14408221512665367	2.756198761367652	0.4307612280434681	9391	4
cg01916115	6	129204339	1.1069705461591158e-4	4.067492066442657e-4	0.7855061976799829	3.6184141813885673	0.30572581359631057	9590	4
cg01916237	4	1558883	1.358784862787421e-4	0.001765500629428424	0.9386528615956012	0.3543313844683187	0.9495062381891413	9704	4
cg01916333	5	121647634	-9.23986052643201e-5	6.724883044932909e-4	0.8907161445924404	0.9721779783291228	0.6150270741327251	5808	3
cg01916421	4	1302238	-9.74031767192907e-4	4.7490292864705175e-4	0.040265744992333145	10.386999262160538	0.015547369414953716	9702	4
cg01916429	15	51590586	-5.976763556187416e-4	7.855251219000219e-4	0.4467393909456678	1.7517881285131631	0.6254821417228252	9686	4
cg01916610	15	75342802	-7.089592397803492e-5	3.530911653420287e-4	0.8408655532692045	0.8722195149562142	0.8321261696556886	9704	4
cg01916632	6	107781506	9.735128447438769e-4	9.873909625957727e-4	0.32416027090585375	4.728044492768749	0.1928290924827785	9705	4
cg01916697	5	148541626	2.6347299141740065e-4	9.217853200268485e-4	0.7750090829177014	6.0835416059683904	0.10761573448574625	9696	4
cg01916724	3	51975220	-1.77141746645517e-4	3.327644643363042e-4	0.5944948786744466	2.649549579340465	0.44886900653974576	9704	4
cg01916743	1	2238932	1.604470482367971e-4	2.8856056564653877e-4	0.5781933861109527	5.788681118141536	0.05533550356156057	5784	3
cg01916762	5	59996028	5.0012802988597945e-5	1.4146294601930027e-4	0.7236836834926604	3.1857854346993437	0.36385811859362677	9683	4
cg01916918	8	27461199	0.0016234061079286345	5.426091897666456e-4	0.0027729112926238126	0.21587632470073784	0.9749865161403919	9643	4
cg01917016	1	206730504	3.461320942631945e-4	1.9592291875389256e-4	0.07728269665054835	2.1121753517784896	0.5494535366598959	9693	4
cg01917069	8	6658537	4.529394400836157e-4	3.5201301905472793e-4	0.19819462521590916	2.218688672028029	0.528276672715975	9699	4
cg01917080	12	1772504	-3.881357211361673e-5	7.674131464395639e-4	0.9596624687925944	1.5883086499279773	0.6620436509225849	9704	4
cg01917164	10	105111002	-2.2960394428035347e-4	5.472309834209261e-4	0.6747966163736872	0.6997151508523292	0.704788461767132	5809	3
cg01917202	6	107780840	-4.8713307286697477e-4	2.483465433603358e-4	0.049820101798901714	9.86127550826517	0.007221896018351302	5806	3
cg01917209	3	49938721	5.358748826718813e-4	3.421819816266583e-4	0.11733637149093233	2.862795629620088	0.4132666874087726	9704	4
cg01917259	1	38414057	9.791799714065988e-5	6.6508296555487e-4	0.8829530547578579	3.227108482210437	0.3579173110501239	9702	4
cg01917266	16	79810788	-2.9542690856954843e-4	4.8358291981647644e-4	0.541257429559765	2.443622578022367	0.4855659530487198	9705	4
cg01917340	14	90720130	6.674759489608062e-4	0.0012565749744551352	0.5952893892160467	5.238558559223008	0.15513928735777918	9705	4
cg01917375	2	99348176	9.148079133030049e-5	2.4511087672721566e-4	0.7089831637944186	3.05817100715734	0.21673377898125554	5799	3
cg01917416	14	61116782	-4.4808916561045486e-4	3.939409527628518e-4	0.25534912407850885	2.0527979946330914	0.5615209103704667	9699	4
cg01917626	9	102586371	6.476133546773969e-5	3.424703041568673e-4	0.850013981606432	1.176323547054577	0.7586883227026885	9689	4
cg01917657	22	50617092	1.351864521566798e-4	0.0010271608379938265	0.8952913783321917	3.8873958890155715	0.27388287144891504	9676	4
cg01917669	21	47056698	6.731783211813623e-4	6.309532445395623e-4	0.28600675628262967	7.05880965981208	0.07004674434297153	9680	4
cg01917716	11	59824541	1.5502093511103544e-4	8.329210343389273e-4	0.8523528497991704	0.23124851476149422	0.8908098756578942	5809	3
cg01917721	8	126195405	0.003348	0.00256	0.19093691339723037	0	NA	1087	1
cg01917852	11	2772759	-1.7841258116108928e-4	4.866981727002085e-4	0.7139342219290467	12.649957316600979	0.005458119598427767	9703	4
cg01917932	8	1138928	7.454746143620788e-5	3.6051294519380295e-4	0.836180388080148	1.3556820892865413	0.7159551657107984	9703	4
cg01918001	12	13687295	0.0011064481358812478	6.552603528589327e-4	0.0913032798299029	1.4899604298801576	0.6845893889137272	9690	4
cg01918043	15	71054667	-4.4356376873224177e-4	0.0016149902017235176	0.7835819562005634	1.9377552736525323	0.5854258009255628	9646	4
cg01918081	7	98988510	-3.9291440247670166e-4	3.6375663307386066e-4	0.2800721150546824	1.9271434761826223	0.3815277323063696	5808	3
cg01918487	4	4250037	2.3576591673947736e-4	1.2799903586896197e-4	0.06548464385001897	1.7908115882891822	0.6169364756597219	9701	4
cg01918552	6	163521371	1.9986484340624207e-4	2.0776238607756446e-4	0.33605582248562066	0.404316290227875	0.9393494140413855	9705	4
cg01918604	1	112107941	0.0012003661588643655	6.070939452574654e-4	0.04801530348421379	3.883642892721497	0.274305815531413	9705	4
cg01918888	1	40627050	2.986671902100581e-4	1.697750130282969e-4	0.07854455708887954	1.8065064728690694	0.613520078924126	9703	4
cg01919011	14	75936668	1.3813192584204175e-4	2.743314821402159e-4	0.6145973441599742	3.868434359187235	0.2760257852347727	9699	4
cg01919060	13	21872515	1.099055773955009e-4	1.4957311273635024e-4	0.4624643444306378	0.4053099337868404	0.9391434156268859	9694	4
cg01919118	15	75018731	1.2586277961723014e-4	1.819334128364333e-4	0.4890586399132428	3.5142343292518095	0.3189206632468742	9702	4
cg01919204	8	145729149	1.2495888946694182e-4	0.00044486453164900867	0.7787932343209526	2.0212684509841625	0.5680041139725313	9695	4
cg01919208	3	49170496	0.001618602677186683	0.0019163007280098006	0.39830649723116074	1.373325541757969	0.5032527394907278	5809	3
cg01919374	8	135469790	-6.746520233391784e-4	8.451925941004247e-4	0.42474119189813936	2.8706977119197963	0.4119936528493634	9653	4
cg01919377	12	5539832	-5.285740383528722e-5	7.252459524947215e-4	0.9418999866848772	2.32677213643678	0.5074114871998067	9683	4
cg01919401	7	130985828	-0.0010728376311803338	7.972998410330799e-4	0.1784352082120785	4.275868437123499	0.2331749360010285	9705	4
cg01919429	13	100154415	-8.554100072337607e-5	1.2289467915242364e-4	0.48639670585822237	2.9400936761793237	0.40095407481770784	9704	4
cg01919488	2	71558589	3.9183899927976363e-4	5.199245992317533e-4	0.45106192506983067	0.48457882122422724	0.9222660781749992	9705	4
cg01919567	2	127533123	0.0010065148694046848	0.0011096888912962384	0.3643939092445748	4.528582441509582	0.2097549242379156	9703	4
cg01919620	11	61975272	-0.00048068415728534755	6.390154964463926e-4	0.4519150791596792	3.8397186126384923	0.2792998691783213	9644	4
cg01919628	13	37633193	2.501944661819026e-4	2.014101712274489e-4	0.2141577406084912	2.5221542256165437	0.4713006202562207	9703	4
cg01919632	14	85998669	-2.270357081913269e-4	3.106895440088851e-4	0.4649331984325469	6.209507991338516	0.1018503911606769	9701	4
cg01919652	6	150259930	2.231920474736892e-4	2.1525084407757704e-4	0.2997858261958322	0.9003092400957169	0.8253531816385922	9685	4
cg01919701	13	112996346	0.0027640137964053155	0.0014159964508531132	0.050939150035632846	6.810856288485166	0.07817711503682738	9706	4
cg01919768	7	100239764	-7.340609251354072e-4	9.508386824928104e-4	0.44010604193500874	2.639343234929683	0.45063387961056406	9601	4
cg01919823	5	148741481	5.012715001210044e-4	5.251756613421037e-4	0.3398389605835008	3.6081056394273596	0.3070094666774962	9706	4
cg01919885	4	3365330	-0.0013142575793668172	0.0010848368775796106	0.2257117074668185	5.706975854573251	0.12677012739264457	9700	4
cg01919895	14	51027051	-3.3650896589767603e-5	1.8745703922820275e-4	0.8575352410361529	3.3150217945853764	0.3455573570824643	9705	4
cg01919908	8	126310179	-4.324035096127396e-4	5.966041381828592e-4	0.4685903370878785	4.580152210905217	0.2052513518138137	9700	4
cg01919912	1	7700578	1.6575327622818075e-4	5.17669304301632e-4	0.748823217297127	2.3743077582572387	0.3050883478832451	5809	3
cg01919939	15	35990007	-5.462493587870597e-4	0.002629488101955428	0.8354321317930904	0.21016813895531697	0.900248835955441	5805	3
cg01919941	12	58934471	5.774329457455992e-4	0.0015310591284907313	0.7060650497514782	3.032744910971153	0.38660405734492076	9522	4
cg01919999	5	180668568	-3.838984125490333e-5	4.853510531282983e-4	0.9369554221577868	0.9617866909769155	0.8104973119068999	9705	4
cg01920011	8	37550126	-0.0013263213406665936	5.645413484344814e-4	0.01880477714886094	0.4936324335288672	0.7812842672882868	5807	3
cg01920129	9	111808842	-1.82907751239177e-4	6.783218887368823e-4	0.7874315106815324	1.129886920369869	0.769864597667276	9679	4
cg01920182	12	23738340	-9.9133137613621e-4	9.358970834664683e-4	0.28949450628470347	8.395725722802698	0.038503498451594516	9673	4
cg01920232	12	106976668	1.1882916575531961e-4	3.468346421613529e-4	0.7318915547764533	1.387211747221178	0.7085350879003832	9699	4
cg01920334	21	48087978	6.881643822362372e-5	1.8886977948047253e-4	0.7155898121816804	1.0478510367243303	0.7896755644327964	9701	4
cg01920373	16	66968627	5.8986263197922686e-5	1.865047783629825e-4	0.7517959645553147	3.1334455767241804	0.3715045930344456	9702	4
cg01920398	16	89703023	-4.1553730805300546e-5	5.545014196516769e-4	0.940263319565562	7.7885179309293395	0.050590704765338806	9700	4
cg01920494	4	4543764	-1.2956285900042467e-4	2.0954323945463426e-4	0.5363704495362949	0.6615124087626724	0.882217062117462	9636	4
cg01920513	1	117602686	9.472230643429323e-5	2.14710786031948e-4	0.659095496453709	0.5585433121399271	0.7563344124708371	5808	3
cg01920524	3	169486878	-0.0014451694339252844	7.27987430006867e-4	0.047126992766589985	0.9679229840524117	0.6163369353418781	5808	3
cg01920536	3	39222754	9.002121727013127e-4	4.6383744937948126e-4	0.05228346948242295	1.8831844762507366	0.597002450229557	9705	4
cg01920563	7	136648231	1.531241880925225e-4	8.387618720309294e-4	0.8551434398876512	0.9429154073957879	0.6240918638761779	5802	3
cg01920578	12	45270573	1.7552636641084734e-4	4.3267641081831746e-4	0.6849807963571752	1.4958064969666192	0.4733580271013523	5807	3
cg01920603	22	18597945	9.466966310039412e-4	4.3452053437761104e-4	0.029352808262101845	2.137013485256415	0.544461051647602	9704	4
cg01920657	1	65775145	5.447591826812428e-4	4.0992516581658003e-4	0.18387321261715384	2.7413654995662124	0.433243369744552	9703	4
cg01920829	2	219824761	-9.435991291860389e-4	6.382177659838095e-4	0.13927644361920394	2.4990863026643857	0.4754562315431356	9705	4
cg01920980	8	53249412	1.0592732966821282e-5	6.08592213112832e-4	0.9861132771806376	0.3220298092708807	0.9558333954770036	9699	4
cg01921066	1	94511166	-3.4771161118680023e-4	0.0010966552581441837	0.751193858414018	2.913236456118777	0.4051967623055747	9706	4
cg01921126	11	2171026	6.815316959501277e-4	0.0015482397228572635	0.6597938641874239	1.738069923134575	0.6285034102185691	9641	4
cg01921323	7	153881192	0.0010027244820973588	0.0016107607813667139	0.5336025758797783	7.997722182891715	0.04605880476600599	9694	4
cg01921335	8	74660046	-6.609504029730008e-4	4.3652462408002473e-4	0.12999555850099717	1.1684173478485835	0.557546888682573	5807	3
cg01921368	15	75746777	-1.8197277037042994e-4	1.649740062996267e-4	0.2700102095334938	0.9790286989745536	0.8063262098594063	9706	4
cg01921382	5	1241848	3.070780371241079e-4	9.46924298646125e-4	0.7457185247347012	3.1658750018210857	0.36675077681407464	9704	4
cg01921423	4	39452766	1.771117777207223e-4	4.105743129720817e-4	0.666195222812763	0.7054674208402096	0.871917209207007	9704	4
cg01921432	1	91182534	-8.565362197805917e-5	5.609036837081624e-4	0.8786297576872665	2.0546324635634057	0.5611453048736201	9692	4
cg01921583	11	6940851	-4.796837505409269e-4	7.705486320931112e-4	0.5335984476683884	0.5222633677150882	0.9139737190782314	9687	4
cg01921777	1	40839564	2.8247720584654846e-4	1.708366075083953e-4	0.0982304848339166	2.1712191545057804	0.5376395253815902	9703	4
cg01921818	13	114106344	3.064621635595535e-4	3.7445129989894437e-4	0.4131117183991441	0.9172943538118679	0.821252404543435	9703	4
cg01921825	14	106743465	-0.0010897220324935346	0.0011751085729678333	0.3537514243280312	2.5302080206911217	0.46985654562803925	9699	4
cg01921831	16	28902303	5.873906778789884e-5	4.95933033016036e-4	0.905717820236356	2.4782908366387413	0.4792271940247651	9698	4
cg01921845	14	105238643	-1.4682711352228232e-4	0.00031802363014057726	0.644306386292103	5.025853499614814	0.16991378331680504	9556	4
cg01921956	2	75785874	-7.598366945903875e-4	5.870587919391948e-4	0.19555799341102958	2.3955796723108613	0.4944579957487967	9701	4
cg01922090	7	4684301	-7.099622007932413e-4	5.762850809379753e-4	0.21796270896616202	4.542111517228804	0.20856465340405228	9699	4
cg01922433	1	150529761	-2.8814980151277745e-4	2.1600083115230287e-4	0.18219673652065702	3.0604743041298073	0.3823948842613791	9629	4
cg01922437	12	67461690	0.0014319899169689865	0.0012711104856880139	0.25992600061065035	3.6534768811020357	0.3013953873757049	9704	4
cg01922450	21	38628950	0.0010947578196926063	6.852361449143314e-4	0.1101240466982033	2.369413519611213	0.49935368079861725	9689	4
cg01922485	1	942696	3.29743960623401e-4	3.268883052060178e-4	0.31310132167728966	2.492454494284339	0.4766562687216789	9576	4
cg01922516	11	73073153	3.340139149794158e-5	5.000919980834211e-4	0.9467484913589417	2.2574647139053576	0.5207184756627476	9674	4
cg01922580	15	101888554	7.661632220892618e-4	7.239305306111552e-4	0.28990135419449375	1.9773636105970587	0.5771182403835274	9704	4
cg01922597	16	46918956	-7.932445600620822e-5	2.2229623448742308e-4	0.721210687748087	2.7190738162917762	0.4369956248577881	9705	4
cg01922603	8	19504047	-8.293821049406701e-4	9.7953118978946e-4	0.397154932955621	0.551205090735299	0.907506162295791	9480	4
cg01922645	7	74488324	-5.273506698839258e-4	5.701976692580579e-4	0.3550408765537731	5.911268920133249	0.11600789786685227	9699	4
cg01922684	6	142597201	-7.344157656698056e-4	6.735930774171115e-4	0.2755828238876247	1.705488221196985	0.6357143284919646	9654	4
cg01922697	11	19894313	2.88086752600208e-4	3.7225585871849377e-4	0.4389931967293041	0.4787818741856095	0.9235275924502627	9704	4
cg01922700	1	197431704	8.317909810579665e-5	9.123099940405652e-4	0.9273542061082494	2.7679298328234694	0.42880648315223463	9532	4
cg01922891	16	4714647	3.7118997321719863e-4	8.05661598559554e-4	0.6449945508680837	0.46260448577266566	0.9270267904312466	9706	4
cg01922936	5	100239017	2.3245309159353413e-5	1.2484445489155434e-4	0.8522924988152747	0.8490447715500845	0.8377037185839923	9705	4
cg01922997	1	224487805	-3.522414542194076e-4	7.164875370417937e-4	0.6229861752173442	1.7464105653349038	0.6266654302865811	9674	4
cg01923020	11	117185292	-8.536311199788643e-4	6.157433827450916e-4	0.16564239504816256	0.5047469450859348	0.9178472976966173	9700	4
cg01923037	11	69707384	0.0012177989690520413	0.0014213967225616105	0.3915763255549301	5.267791990858442	0.15320602610159145	9703	4
cg01923089	12	49627746	-1.9248694561000776e-4	4.038429221990122e-4	0.6336198083543562	1.4863261516532587	0.6854298243506518	9702	4
cg01923099	11	2889875	-9.240594000577012e-5	2.239458223066059e-4	0.679880416352628	2.9595528995121794	0.39790345607134747	9704	4
cg01923103	11	82997369	-1.834443169578965e-4	1.6989437634494238e-4	0.2802512564758885	3.4035168996099445	0.33349292583386353	9702	4
cg01923218	11	93063888	-3.325743998036382e-4	5.587478731597834e-4	0.55170062077297	1.4447037424092941	0.6950901856997644	9582	4
cg01923252	6	108436849	5.766866100420196e-4	5.794049205098332e-4	0.3195862720595654	0.9094064172952051	0.823157251078099	9699	4
cg01923255	14	55878535	2.1097991800146085e-6	1.4644974692621177e-4	0.9885058321993493	0.6743493990579459	0.8792199945299246	9704	4
cg01923312	6	160850749	-3.7760002608997395e-4	0.001935905239622486	0.8453531137737422	1.1936318497646377	0.754532058935283	9673	4
cg01923337	16	2571449	-3.562960118868758e-4	4.454530298225913e-4	0.4237971817374207	2.7480774529483933	0.4321187661430055	9705	4
cg01923395	4	3685577	-1.8146582714161465e-4	2.9080129528059184e-4	0.5326144440513942	2.2923858455884147	0.5139811460293975	9694	4
cg01923429	6	159186810	-7.740871293075368e-4	4.749460787807737e-4	0.10313486676301706	7.129703564541757	0.06787659293475343	9704	4
cg01923473	8	53323692	2.0730963952499633e-4	3.543627946965812e-4	0.5585336666680251	2.0194068612542537	0.5683885244957394	9703	4
cg01923514	20	31781277	-4.979859100715423e-4	0.001736671777724491	0.7743058321346231	3.527043567548505	0.31727156191576816	9703	4
cg01923516	7	3989167	9.093318724906164e-4	9.94450370210564e-4	0.360503292890324	1.3378921684168117	0.7201554720696568	9698	4
cg01923523	1	3712654	1.5310497290262296e-4	2.2931858304779782e-4	0.5043558613617333	4.541121651759743	0.2086515278334779	9696	4
cg01923549	6	41774024	-4.1827147364129225e-5	8.758460643058005e-5	0.6329614336331943	5.741074846883267	0.12490997153290528	9631	4
cg01923579	15	70713078	2.600865267972221e-4	4.609581625620138e-4	0.5725974618471308	2.989758916202837	0.39320684654485605	9701	4
cg01923692	16	204949	0.0013134279110868534	9.33330503243674e-4	0.1593537271913895	4.136235675168338	0.24712394610125346	9706	4
cg01923724	1	58864209	-8.087247306356522e-4	6.136369239478521e-4	0.18753023567045013	7.786055753609343	0.05064654338141576	9704	4
cg01923775	4	169687969	-7.645201978021174e-5	6.652537759180207e-4	0.9085072743915577	5.0837801377702405	0.16576414586118388	9703	4
cg01923816	5	53289993	-2.7226325364643677e-4	6.073679611221873e-4	0.6539602288451449	3.960195709143167	0.2657944767355457	9694	4
cg01923873	4	154049200	-1.7867816082939346e-4	6.559052583406e-4	0.7853032569756976	3.314442788152851	0.34563753092760297	9593	4
cg01923881	12	124242821	-0.0025159367662781294	9.062453579787879e-4	0.00549949297040412	3.4888661256879816	0.32220902054592754	9499	4
cg01923891	11	117603285	3.5812547812160035e-4	4.2895853990068157e-4	0.40378977616009293	1.5595597422858467	0.6685937325071482	9683	4
cg01923955	16	67144265	-8.304139015693491e-5	1.7789283774706751e-4	0.6406388993659642	0.39911945299988366	0.9404243351367703	9705	4
cg01923999	8	127568677	0.0011760798439105523	0.0013545122558606675	0.3852475565119567	0.4242717759319908	0.808854776467832	5809	3
cg01924084	5	145721152	0.0023352167384723035	0.0023476158056123	0.3198732220079092	4.1075336336064865	0.12825089494804043	5809	3
cg01924223	8	42033498	1.330390405778943e-4	2.210089470686305e-4	0.5471992733548424	4.141791564001581	0.24655465195626866	9702	4
cg01924292	12	1815334	2.4122946059960856e-4	6.504920070558145e-4	0.7107555560836831	13.080438430856603	0.00446584270881065	9666	4
cg01924320	4	147364608	-6.291144694776623e-4	8.08124478034637e-4	0.4362819172781217	0.580047192711315	0.9009845309491489	9488	4
cg01924372	16	28309935	-3.1024195939591915e-4	3.599549358682586e-4	0.38874744125323696	6.4225488753202296	0.0927675429798056	9703	4
cg01924434	19	1275121	6.115919114792534e-5	6.694216362069398e-4	0.9272055584503918	4.833359562035481	0.1844140336907212	9703	4
cg01924435	4	184679625	5.802938555567798e-4	0.0011856180271648611	0.6245272569251654	2.9730929044472485	0.39579235297436505	9706	4
cg01924448	9	14313043	-3.291630435314396e-4	4.2159980685781167e-4	0.43495095000363315	2.5984977673317093	0.45775296853576075	9704	4
cg01924493	12	124787465	1.2236387824945197e-5	7.409668046464074e-4	0.9868242664589878	2.710154456281051	0.4385044082278537	9646	4
cg01924561	1	43416103	0.0013564027727538028	0.0017572159072215643	0.4401710234128021	1.9429019551322946	0.3785333959750344	5807	3
cg01924596	5	31854504	-2.4361714035998303e-4	3.294122987277233e-4	0.45957258372662585	0.8829427391568514	0.8295420451871369	9701	4
cg01924619	20	48330560	8.229922296961843e-5	1.6255122658949558e-4	0.6126480624955974	3.9184092144470557	0.27041031294604656	9705	4
cg01924711	7	86829809	6.824066313184325e-4	4.1332257609276863e-4	0.09873311197211924	1.4693224016474586	0.6893685855400816	9700	4
cg01924755	1	45805834	3.5631298933088676e-4	1.6499828576920268e-4	0.030811777209738128	0.14829053811053433	0.9854705064755204	9623	4
cg01924776	7	102087663	-7.57159634052541e-4	6.032293690893346e-4	0.20941451042473666	1.7528550554262274	0.6252475353306443	9688	4
cg01924868	8	26305569	4.741016030668831e-4	0.0012169050785874552	0.6968351572298562	0.9348099941594129	0.8170202559257864	9648	4
cg01924880	4	5892208	7.704714584970273e-6	2.801423313896119e-4	0.9780586608548985	10.258584033598318	0.01649125400547888	9576	4
cg01924904	2	75929848	-1.1234943617790233e-4	5.625116485848288e-4	0.8416931617000493	0.9365932036797071	0.8165892372657934	9699	4
cg01924942	16	20911133	1.2204439873072796e-4	1.2729871546574646e-4	0.33769754713551725	3.6221263592068493	0.30526473213963107	9703	4
cg01924952	2	8627933	-5.368303988691797e-4	4.360872983936476e-4	0.21831691692590224	1.3599345577797979	0.7149525696603345	9693	4
cg01924993	11	118966382	-5.879194072469278e-4	2.0601795812465691e-4	0.004320938291495926	6.245694332781833	0.1002496813872626	9591	4
cg01925094	20	36322369	1.4946793228660972e-5	1.4134262009276086e-4	0.9157817685663434	0.06986024328233083	0.9951907189437689	9697	4
cg01925156	2	239933280	-1.3997318460539623e-4	5.678841948349811e-4	0.8053092013711193	6.87851170990378	0.07587249496776524	9701	4
cg01925393	1	24194307	1.354726768515506e-4	2.426679729890613e-4	0.576664451395005	4.212520404746427	0.23941134103919656	9655	4
cg01925469	1	33613085	-1.1953485889482006e-4	4.103588391476043e-4	0.7708268650005162	3.518354728342711	0.31838936504930443	9700	4
cg01925498	1	148901580	-2.282652547796297e-4	8.632971143882122e-4	0.7914632349774159	2.7556399740143047	0.4308545211599299	9704	4
cg01925521	4	166299123	-4.7453229777657396e-4	7.167131716223146e-4	0.5079102591833173	1.910038190970802	0.5912868926483954	9696	4
cg01925594	8	1320786	-8.671650824392688e-4	8.681854635908205e-4	0.31787962003865106	1.733379467765061	0.6295384513729505	9700	4
cg01925597	7	98609221	-4.8328086759814263e-4	4.243795861888629e-4	0.25478914281636733	0.5546804105298152	0.9067242201716506	9626	4
cg01925633	1	29338769	3.361281016629238e-6	6.362058960650176e-4	0.9957845380443759	4.678131408002317	0.19694115229407286	9664	4
cg01925699	11	33851073	4.857543251713348e-4	3.9368620352673195e-4	0.2172544463765935	2.3143725119670204	0.509773108416329	9704	4
cg01925738	5	140480770	-0.0025501448850996263	0.002513028544163607	0.31021568429235424	0.14830118572739545	0.9854689875902863	9661	4
cg01925883	1	152062567	-0.0023032345167947935	0.0013297995043073353	0.08327064696695931	7.320776278325214	0.062346782671767687	9606	4
cg01925891	11	64310508	-2.2734786960800703e-4	2.345170394093494e-4	0.3323306559701147	1.8754109922824322	0.5986637161473038	9670	4
cg01925950	13	115022228	9.199177104361207e-4	4.353345789876161e-4	0.034589809356962944	4.370477822488738	0.2241384396787538	9706	4
cg01925962	2	27193339	9.06263271291519e-6	1.2569598356695983e-4	0.942522628242382	2.1727898630691422	0.5373277863007023	9662	4
cg01926051	1	217309178	3.451124979892686e-4	2.674522479749728e-4	0.19692204043406847	0.24105257301176236	0.97070475186844285	9702	4
cg01926066	11	22647397	5.9760427527093883e-5	1.779367685245851e-4	0.7369824413656286	0.07293373973094691	0.9641900371128183	5763	3
cg01926073	11	68565744	-6.658104677013355e-4	4.5459291064716784e-4	0.14302186065822073	2.8508787981282455	0.4151927012617305	9670	4
cg01926238	6	117584715	-4.622939398342717e-4	0.001066332204598581	0.6646250498302413	5.566328339314877	0.1347248348288477	9695	4
cg01926269	2	25391670	-6.298766570191109e-4	3.9186466996763173e-4	0.10797034998913059	0.35401337666212096	0.9495694863105852	9700	4
cg01926614	3	117714932	2.503265668791437e-4	3.1228789368649e-4	0.4227906936687541	5.4502953209642175	0.14164191775797622	9609	4
cg01926646	7	11675931	-1.6510354372270368e-4	3.311589177335715e-4	0.6180873610836632	2.6333559238560564	0.45167180793928996	9669	4
cg01926706	2	70521984	-1.3531559688433913e-4	7.397223643170989e-4	0.8548548689210828	1.8469782568266164	0.6047656851721034	9706	4
cg01926707	12	96883596	2.181501781575714e-4	2.1130708320810307e-4	0.30189198424962876	1.8931465211236904	0.5948778926425516	9705	4
cg01926778	5	42989202	0.0024777298840347223	0.0018395025128882905	0.17799423993432964	0.28880949710190373	0.86553735216379	5753	3
cg01926804	2	3698746	-5.110886863708755e-4	3.100000109862269e-4	0.09921461915133796	0.7312929965217586	0.8658199908857125	9706	4
cg01926813	3	138725204	0.0012615329498815826	0.002147374004671552	0.5568833581497616	3.162403641593826	0.36725712987417997	9702	4
cg01926858	14	53619558	4.2607725493821574e-4	1.828049859314684e-4	0.019765237462175275	0.36574815007774786	0.9472235872231188	9558	4
cg01926877	15	96953051	-5.143083737975073e-4	2.820951710533362e-4	0.06827715303578144	2.6254963105527596	0.45303723696571896	9677	4
cg01927000	14	74263077	5.476169746466474e-4	5.449411269397277e-4	0.3149400237270134	3.3214977717895215	0.34466174556407714	9685	4
cg01927065	2	97001301	-2.2726028180786832e-4	1.8745503579876405e-4	0.2253801277326053	3.9382002370344935	0.2682151785889376	9688	4
cg01927162	4	154428455	-7.084651410882502e-5	4.1057071541225084e-4	0.8630002987083758	2.328038001668365	0.5071708604329568	9702	4
cg01927373	4	82407884	-3.0805780717783714e-4	4.635476383637591e-4	0.5063283877806248	3.0517204739035906	0.38371943545048925	9697	4
cg01927550	14	103336789	-1.6441034311930556e-5	3.6262655803235e-4	0.9638373023475822	0.5064584749795424	0.9174702390305333	9702	4
cg01927730	6	168955764	-2.967677582743981e-4	3.7056002016539835e-4	0.42321104209952465	2.204411284732699	0.5310800084254352	9696	4
cg01927741	9	140145116	4.5786173399599804e-4	5.273209913146326e-4	0.38524162488551505	3.6233607867970443	0.16337936439910325	5807	3
cg01927745	5	72677723	-4.177926088121071e-4	6.816537413996454e-4	0.539935642974751	1.9978468604507582	0.572853716911857	9701	4
cg01927767	2	238864146	6.898441258168125e-4	5.130342276374344e-4	0.1787429162046327	5.235302811778898	0.15535601492970413	9680	4
cg01927825	1	2121724	-0.0021981936689104476	0.0013529475356329887	0.10421707395803159	0.6317140318594141	0.8891353187918655	9704	4
cg01927887	17	65374072	4.471639649584261e-4	3.473770200994398e-4	0.19800426019755532	4.775411050553372	0.1890009462481923	9692	4
cg01927921	5	3787906	3.8965964854875256e-4	0.0022061938947092546	0.8598062841315829	5.493088914090428	0.13905256167271882	9705	4
cg01928068	11	43941594	9.225314767467021e-4	4.99341486357312e-4	0.06467526467642665	2.8147303994544584	0.4210807681780246	9704	4
cg01928076	17	77818356	-3.856117208772532e-4	4.773911493737808e-4	0.4192356958165707	1.4821471887704778	0.4766019635637584	5797	3
cg01928078	21	34638373	-1.7914704658938908e-4	5.426233733346106e-4	0.7412867084299196	3.791642031700533	0.2848598005943503	9700	4
cg01928104	14	101428464	-2.722455083893131e-4	4.4931697828399966e-4	0.544574728414015	0.28406997105524445	0.9629961072317283	9701	4
cg01928136	2	1683948	-1.67219120647871e-4	4.1049266395096575e-4	0.6837421177844747	3.25003868907209	0.35465708069015794	9703	4
cg01928143	16	85038564	4.808231384935375e-4	5.028887635352473e-4	0.3390104724184223	2.0049693456026363	0.5713759391034593	9704	4
cg01928145	1	28282258	-1.06612317053621e-5	3.8633348040983994e-4	0.9779844277720804	0.21590151740091776	0.9749823241500032	9601	4
cg01928206	2	177629247	-1.0061757926624752e-4	0.0010278963584819541	0.9220221091008425	6.477492018525708	0.09055440209093257	9704	4
cg01928231	6	3502698	-9.401143652147798e-4	8.13667137721392e-4	0.24792497454634968	3.6308579662427807	0.30418263816051305	9686	4
cg01928411	12	50793981	0.0012604450378274404	7.061139885506907e-4	0.07425406553484498	0.053264361159742216	0.9967823060450473	9694	4
cg01928418	22	41810665	3.581965236381397e-5	4.024076619830405e-4	0.9290713038188446	3.2311734970784123	0.35733745970005215	9704	4
cg01928553	7	149571982	8.083363131143207e-4	7.925474626286522e-4	0.30776562240694066	1.7731503569309772	0.41206458654273	5807	3
cg01928574	1	36348216	-0.001140705429340614	8.72695088812973e-4	0.1911765416085924	1.1756348787971171	0.7588538079599546	9705	4
cg01928637	6	33145182	-1.7779258058296283e-4	4.742566711392746e-4	0.7077446332860975	1.8299560262257628	0.6084379661343015	9697	4
cg01928779	9	34125731	4.609918538245403e-4	2.5474914060364133e-4	0.07035917467141709	2.3792946422733108	0.4975005560665285	9705	4
cg01928807	6	6005210	6.089023759880025e-4	4.899376553544521e-4	0.21393563090634202	2.1931467295106373	0.5332995129948054	9690	4
cg01928820	6	42883624	-5.362441086701915e-4	7.25170995350188e-4	0.4596200489396076	4.3050885906499055	0.230348873870366	9697	4
cg01928893	1	35826678	1.2564329194876162e-4	4.2449822744851373e-4	0.7672448035839755	5.64850742443688	0.1300211719231723	9703	4
cg01928896	6	28872471	-4.517185928166045e-4	3.9482739645426784e-4	0.2525857716218466	1.133638556424322	0.7689604295106608	9703	4
cg01928902	14	69259640	-1.6528392905368363e-4	1.75421318381576e-4	0.3460845262653164	3.616611621546556	0.30594992907965063	9705	4
cg01928910	1	31194314	-9.44331778648037e-5	1.7756686954949094e-4	0.5948523650914992	1.623010601672435	0.6541836480982598	9674	4
cg01929065	12	56122634	1.22476071480887e-4	1.6340535725367915e-4	0.4535420490048667	0.9982669987601078	0.80167129236177	9702	4
cg01929105	1	10003572	1.4285034833627758e-4	1.4856965108161216e-4	0.3362986983858743	3.1216751683292143	0.3732430482389482	9705	4
cg01929314	4	84629827	-4.7643566019614915e-4	5.377162976083089e-4	0.37559846633941657	3.040642949423095	0.385401183234899	9699	4
cg01929340	17	10059923	2.394476278077481e-5	6.244060693799154e-4	0.9694101708590159	4.809610714610849	0.18628115359048406	9702	4
cg01929367	2	241069288	-1.0410003727437754e-4	1.852872590127311e-4	0.5742314951445471	1.2653145113401225	0.7373854969320424	9702	4
cg01929377	13	37634127	6.328588415953619e-4	9.32493023548488e-4	0.497344395213641	4.122356798058058	0.24855131927314475	9705	4
cg01929435	14	22320101	1.2199734925438932e-4	4.6586469090532045e-4	0.7934194141060102	1.002252140071695	0.8007070051664142	9705	4
cg01929530	17	35767072	1.1729340566535561e-4	2.2952977545793597e-4	0.6093397985012574	11.995434468831153	0.007398816460624415	9704	4
cg01929615	4	6540063	2.071168565071322e-4	6.837275948344516e-4	0.7619484957595386	4.322998330184731	0.228632311217952	9688	4
cg01929699	13	36491531	0.001982927179060328	0.0016024571310226249	0.21592779925332944	0.32665841436033766	0.9549392022986423	9700	4
cg01929744	6	167104926	5.799984237819464e-4	4.1842725198448593e-4	0.16570439711988583	3.5508567339250248	0.3142258271237253	9706	4
cg01929770	12	112856494	-2.030195955376087e-4	3.753847943931092e-4	0.5886243273205334	0.46491922105250744	0.7925817606605277	5799	3
cg01930204	9	90387678	-5.287763372938373e-4	6.21529108620756e-4	0.39489890180619347	3.4762376603478446	0.3238571190048902	9688	4
cg01930236	2	202316245	2.806083982552425e-4	2.0068719043908224e-4	0.1620416951640771	10.79083777531837	0.012912368189279036	9630	4
cg01930242	4	2306818	1.4992741262402938e-4	3.5341781004260376e-4	0.6714043254995683	0.5406034833877551	0.9098846196182144	9700	4
cg01930356	2	149645934	5.921047415650605e-4	2.4338184675083054e-4	0.014981658702038167	2.113119311226174	0.5492632004723005	9699	4
cg01930417	11	122855023	-1.4620609670490856e-4	3.5616191281543887e-4	0.6814358439009001	0.9734680003996695	0.8076715424011252	9670	4
cg01930441	16	21289268	-1.523189645693705e-4	8.346910349050575e-4	0.8552017761386335	0.8199815198495254	0.8446819892182468	9702	4
cg01930460	2	95830212	-1.9821421461855316e-5	8.68079795690479e-4	0.9817829742521985	2.3453548091474063	0.30953707483724086	5796	3
cg01930477	3	79069897	5.412959688901178e-5	5.665365096273683e-4	0.9238821366431585	0.7242274275681373	0.867491156209855	9702	4
cg01930478	1	3373794	-5.307031041631612e-4	3.493079612230496e-4	0.12868734642711246	6.536137626909339	0.0882481684205624	9705	4
cg01930488	11	68816150	8.814777702092183e-5	2.1095632936561778e-4	0.6760579185036397	4.648244025531743	0.19944232206731416	9701	4
cg01930503	2	44054938	4.903289250223855e-4	4.61124460252849e-4	0.2876308968003895	2.747487054144458	0.43221759262986936	9705	4
cg01930518	15	91414850	-6.74166315344309e-5	6.705333612929193e-4	0.9199141988296844	0.4704572149463539	0.9253322076715883	9683	4
cg01930621	19	52408350	-9.025145963813599e-6	2.2166697410817864e-4	0.9675231927466634	2.0037631650681154	0.571626012975593	9703	4
cg01930676	4	78783082	3.5379248441417134e-4	9.191495905884831e-4	0.7003019884147004	2.2575885495373043	0.5206944676367736	9706	4
cg01930679	17	79514274	1.9909635700000752e-4	2.062456434629434e-4	0.3343765155318937	5.4481452483761394	0.1417732124693401	9687	4
cg01930719	16	67575562	-7.913147547938984e-4	6.087318731527367e-4	0.1936216222654421	6.56856955994304	0.08699716282021387	9705	4
cg01930746	2	10950511	1.7303258379911785e-4	4.7152552175765995e-4	0.7136463582033263	3.1187861635302996	0.37367081024612053	9703	4
cg01930756	5	135424444	-7.561187510095526e-4	6.890576020399486e-4	0.27250022261784274	4.3535265101725535	0.2257334379987433	9702	4
cg01930924	5	61118923	2.112660366699114e-4	2.592636509735967e-4	0.4151470242221546	1.9629361707732256	0.580134968020202	9687	4
cg01930947	1	162343861	2.3132176370098908e-4	4.4834244550494e-4	0.605890142930704	0.7343564799989148	0.865094729348012	9692	4
cg01931028	4	1287888	1.0993630098358681e-4	1.8832435572438226e-4	0.5593815251031764	4.864051744290859	0.18202693699164238	9558	4
cg01931100	7	1544261	8.24781635595494e-5	2.222171069837161e-4	0.7105181557086035	1.0894884301294148	0.7796122054209824	9700	4
cg01931222	12	54623795	3.8238653761655427e-4	3.883464414992677e-4	0.3247944845591341	2.408801576643416	0.49199831501650926	9700	4
cg01931414	11	34215218	4.20450474207811e-5	4.2203051015611245e-4	0.9206415603642765	6.073230740785352	0.10810124075368449	9702	4
cg01931502	1	161284176	-1.0755501933634102e-4	2.745097033698398e-4	0.6952002949560581	1.1278531285219087	0.7703548362615109	9650	4
cg01931678	3	50365687	-1.1570359300613431e-4	2.2373772614175705e-4	0.6050588527667278	6.289059517729973	0.098363184275809007	9699	4
cg01931685	21	43259692	9.869897149668266e-5	4.838032133346645e-4	0.8383484658933009	2.467241726203717	0.48124033669850763	9705	4
cg01931714	17	53665388	1.898950692109415e-4	4.656597434453983e-4	0.6834220496226538	1.9719006528731151	0.5782592650937356	9706	4
cg01931775	1	48938017	-2.1713158132899145e-4	2.460011744945408e-4	0.3774283824490722	2.610569951057465	0.45563951054231394	9701	4
cg01931792	2	20211771	5.600693257854109e-4	0.0013725846085389927	0.6832443609511197	2.8905547628118793	0.4088090992611604	9705	4
cg01931797	11	77899910	2.4237263555415622e-5	1.1721225960761144e-4	0.8361809265712039	4.0959081869547305	0.2512922790502924	9560	4
cg01931840	4	129192374	-5.905003677004209e-4	5.320884901690428e-4	0.2670944852021088	7.45795172722668	0.058648752030587864	9701	4
cg01931883	1	201561164	1.503426156385415e-4	5.615666483018832e-4	0.7889148640354351	0.40251034178955336	0.9397234301346679	9702	4
cg01931893	16	66584178	-2.608749192715352e-4	3.426273654364308e-4	0.4464209004993631	0.48120015591446375	0.9230018118097228	9624	4
cg01931958	12	1099117	4.7959565445322366e-5	3.6334596141813114e-4	0.89498886639837	0.9692364545226662	0.8086952380607438	9701	4
cg01931994	1	177225850	0.0012225429924055695	0.0014522486405668833	0.3998844587350696	6.774013680341701	0.0794603874584982	9678	4
cg01932076	21	47394659	0.001289756778603152	8.162039884469154e-4	0.11406353001219417	4.239201531242626	0.12007955883116736	5789	3
cg01932091	1	29213675	-9.476948440489654e-6	1.2509571815812922e-4	0.9396119681191764	4.204610637940417	0.24020067817128132	9694	4
cg01932125	11	77377926	-0.0017410614281889402	0.0010838984988676649	0.1082089688409579	4.952965322737573	0.08403829750438066	5646	3
cg01932182	2	3689368	7.104819403922287e-4	6.66078480052144e-4	0.28612358591150727	3.5748797722424928	0.31117953315910885	9704	4
cg01932197	7	83087065	0.0018725622797160382	0.0023193536491448786	0.41945689072263914	1.5547651510313951	0.6696894409649181	9693	4
cg01932308	1	3337800	4.3158462248425896e-4	6.660729351718128e-4	0.5170147029217129	0.8289308320994694	0.842535374605743	9704	4
cg01932361	16	86985993	-4.9393799232662324e-5	7.075695031827896e-4	0.9443467188394559	3.1909109506003275	0.3631166554942822	9703	4
cg01932412	15	73658379	-3.7341177832979914e-4	0.0014238519348679592	0.7931251294775322	5.350714198929229	0.14784526736420664	9706	4
cg01932459	6	109703513	8.383573645463333e-5	1.7448948608310007e-4	0.6308982289005779	3.425147633990208	0.3306007673668729	9597	4
cg01932468	14	65383590	-3.175008329670786e-4	4.3867747909870857e-4	0.46920802232857645	1.7117913527356525	0.634315497692584	9699	4
cg01932558	11	43566664	4.659368289985373e-4	6.179482764067642e-4	0.450845501479728	5.6127330137502085	0.1320492775831709	9701	4
cg01932632	18	12657692	-3.837760581056503e-4	2.1686849174167174e-4	0.07678951343344957	2.19037080342387	0.5338475122484376	9688	4
cg01932663	3	99808606	-5.643479164094893e-4	6.58037576443164e-4	0.3911008754138552	1.199586935951583	0.7531033831858365	9704	4
cg01932688	1	246959275	3.3959178353220416e-4	3.7169997046403364e-4	0.36091760494400543	1.9489599612268207	0.5830675431830534	9706	4
cg01932691	14	25045625	2.287944607993174e-4	4.1565437637198534e-4	0.582014871259722	0.351316932425332	0.9501050388725706	9701	4
cg01932734	3	50376409	1.8234971137313103e-4	3.039337002220515e-4	0.548529278773935	5.020103319841416	0.17033098526259555	9705	4
cg01932823	16	57701726	-7.366006771909632e-4	4.1296559885352883e-4	0.07447481252758764	1.0567315531964296	0.7875281617865246	9700	4
cg01932827	11	57227090	4.4324820794056113e-4	3.1355271230376153e-4	0.15746992419689712	2.395102281067252	0.494546982735819	9690	4
cg01932843	1	117113824	1.9325165827993154e-4	4.776086772213526e-4	0.6857543378537252	1.3865692294713017	0.7086859766416395	9674	4
cg01932956	16	22959525	8.520318447389997e-4	0.0013188697480755547	0.5182587379822479	2.291655175824528	0.5141214385510573	9696	4
cg01933073	4	186732942	2.5074277646811406e-5	0.0021824523366149196	0.9908332756930783	14.349273886608042	0.002466298831557803	9700	4
cg01933079	5	65929713	6.361639653084235e-4	0.0010536360110862592	0.5459901613422615	3.7568848228914904	0.28894113667743293	9538	4
cg01933228	1	100316637	-6.853934206760102e-4	6.891619783437365e-4	0.31996408967014006	7.732734082121427	0.05187061233865504	9702	4
cg01933235	17	7517691	-1.654758364615716e-5	1.526813701702373e-4	0.9136943861674395	2.6519814291862227	0.4484493190110653	9705	4
cg01933248	2	418573	-4.565124739272222e-4	5.867087944281976e-4	0.436515728416882	1.405776670307139	0.7041812079320997	9658	4
cg01933251	12	16035274	7.816921699244287e-5	1.833393700570395e-4	0.6698429877507656	8.814056880651671	0.03186803393291726	9520	4
cg01933276	19	40004430	5.315542982810192e-4	0.0011330148925725	0.6389621938657721	2.123484765088278	0.5471762660306793	9657	4
cg01933308	7	8483569	-5.772084593291657e-4	4.445861018014735e-4	0.1941824713468245	3.213732997576097	0.3598309969207778	9674	4
cg01933318	4	14864128	-2.1369241254894208e-4	6.884377322220474e-4	0.7562553136342403	2.3832023834662674	0.4967691531732623	9705	4
cg01933329	14	104639768	6.506480047095437e-5	2.4814964105675843e-4	0.7931673634124773	2.1688974102312986	0.5381005647122954	9642	4
cg01933405	7	128862133	7.870570531041006e-5	3.586780597621695e-4	0.8263129775496878	1.608427404546081	0.6574804754725788	9701	4
cg01933416	12	49489337	2.1213715662979e-4	6.829336985386313e-4	0.7560847436588577	0.28154246130094074	0.9634616249926938	9624	4
cg01933477	5	2223521	1.216069676405785e-4	7.347123313047907e-4	0.8685375130389804	5.027205081687605	0.16981585920637843	9705	4
cg01933487	22	39795565	3.944967467473869e-5	1.2959613700792827e-4	0.7608195788847028	3.6940350328323355	0.29645455361267875	9695	4
cg01933519	1	65891704	-1.2928008704619787e-4	3.835832286608392e-4	0.7360922579113043	11.261747968003213	0.010391521283548418	9701	4
cg01933695	14	77495691	-0.0012067100822749461	8.532471855129239e-4	0.15728670595323957	1.7268728669066136	0.6309759614629313	9680	4
cg01933709	14	67916110	1.0103843275395713e-4	4.234910394770614e-4	0.8114277214813879	0.39015921703742634	0.9422677837897648	9705	4
cg01933718	7	158253367	-3.548120093799398e-4	6.048263794524024e-4	0.5574492194649148	4.205950050876511	0.24006684708252532	9691	4
cg01933836	11	122854796	-6.19957119638117e-4	5.614261035375862e-4	0.2694828944365659	1.6703147590754301	0.43380620384056545	5807	3
cg01933917	7	737039	-7.169203140239685e-4	5.29178314172358e-4	0.17548758973555142	0.27797929368391905	0.8702370381132005	5808	3
cg01933946	1	38155525	2.673566288612187e-4	1.6347458129663e-4	0.10195202532158018	5.747959755901816	0.12453755487962903	9705	4
cg01934041	4	2420811	-3.938912380047306e-4	3.1804988057594933e-4	0.21554649700745565	4.617432299074283	0.20205174142614885	9663	4
cg01934064	17	44064242	-6.6949471924133e-4	5.157631493133742e-4	0.19426458245258904	1.026527753802517	0.7948333885885766	9703	4
cg01934142	4	39368026	2.0282681704193468e-4	1.4399681290653302e-4	0.158968054131706	2.25623251526797	0.5209574072420476	9639	4
cg01934296	15	29429225	7.22020443847209e-5	2.2767082071411006e-4	0.7511423059573424	1.3407299476974566	0.7194848132082319	9702	4
cg01934390	5	1298891	1.0776571270662027e-4	4.942061901966274e-4	0.8273837645593167	1.975481484772482	0.5775111782764136	9706	4
cg01934408	1	6085799	-7.79873937873758e-4	0.001225158304743704	0.5244183115593135	3.1665384020744884	0.3666540777475377	9704	4
cg01934527	13	27128983	-1.0192540262620013e-4	4.5995456171810274e-4	0.8246261766255765	2.3783636852444467	0.49767492340497516	9666	4
cg01934626	5	180018562	4.1262885471798037e-4	2.405020345116694e-4	0.08621733474661354	7.068864670801939	0.06973491245592045	9704	4
cg01934632	17	47633820	5.856119871540231e-5	1.8584042666543358e-4	0.7526739613390101	1.4745080499675787	0.6881662322525528	9699	4
cg01934674	16	73126909	1.5314234059904616e-4	4.2991964706976204e-4	0.7216821485403708	3.8431994734442476	0.2789011357779144	9700	4
cg01934709	1	39357454	-6.680480297706112e-4	5.892337128861625e-4	0.256896362224081	0.8082234948561025	0.847499087656786	9702	4
cg01934756	1	43352743	-1.766672642816069e-4	6.275511848408441e-4	0.778312745486166	3.012450067832866	0.3897096010425083	9706	4
cg01934781	12	12223947	-1.2897104182330317e-4	0.0012696797370682536	0.9190919467209235	4.558882236871915	0.2070978767634212	9696	4
cg01934787	3	37152029	-8.79e-4	0.001972	0.6557848033210167	0	NA	1086	1
cg01934790	16	756400	-5.283405047625964e-5	5.02191454890501e-4	0.9162115657052546	4.584397283175912	0.20488465474344747	9704	4
cg01934797	16	4381661	6.133220013329912e-4	5.257565457201398e-4	0.24339160517576142	7.379084444879448	0.06074805359055519	9705	4
cg01934819	16	47076113	-3.909740477970459e-4	6.280232142489236e-4	0.5335821653956321	2.8305881642179958	0.41848928269848984	9704	4
cg01934856	1	10720466	-1.5906604057013712e-4	4.462082171884097e-4	0.7214782153847128	0.7535644594460574	0.8605384338650695	9700	4
cg01934962	17	19881077	1.1608642703588229e-5	2.2253255444808863e-4	0.9583963901976632	1.9584694799801827	0.5810711076020227	9700	4
cg01935060	1	85040339	6.804597982428926e-4	4.395772374571828e-4	0.12162545430295169	7.574749874081059	0.05566859671008836	9694	4
cg01935086	1	32674191	6.065844261204648e-5	4.1753370333582024e-4	0.8844914193303278	10.518842657160787	0.014633619814535852	9705	4
cg01935096	11	70391215	1.0097206777537146e-4	7.623546634743199e-4	0.8946302438368807	1.2260824530092065	0.7467556985379877	9685	4
cg01935122	15	41234390	-2.090970387152591e-4	6.669159325430749e-4	0.7538793005007756	3.6054422960383996	0.16484969691451937	5790	3
cg01935149	14	33403900	-1.509472120104168e-4	3.736313233632168e-4	0.6862124094476103	1.8210388523314482	0.6103673828695055	9682	4
cg01935221	6	32945631	-0.0013180011249963157	5.499022797605829e-4	0.01653933078664029	3.8639832507708567	0.27653100967748645	9693	4
cg01935400	17	80393124	6.16056840733473e-4	2.489805977159386e-4	0.01334913179538639	0.3670475591113638	0.946962328960546	9692	4
cg01935405	16	88569083	-7.575776512522692e-4	3.929982257906935e-4	0.053894044599817136	2.7611440746857863	0.4299363001391692	9705	4
cg01935413	16	83636749	-0.001128795476182343	0.001878718194057678	0.5479513683436279	3.0112410517857575	0.3898952722356848	9694	4
cg01935436	7	129793013	-1.9494966597122763e-4	4.3034414127598845e-4	0.6505424333845773	0.863535131687994	0.8342174880335016	9689	4
cg01935492	4	84256334	2.738448863490689e-4	3.065073921031318e-4	0.3716234726820166	1.4402581067623845	0.6961257287083766	9704	4
cg01935722	19	45683155	6.298397310790569e-4	0.0010048912409897216	0.5308073702923222	8.756270048970773	0.03271321806939686	9697	4
cg01935731	12	128399269	5.601777986631248e-4	6.96535694029171e-4	0.4212617540302209	2.2395147298175804	0.5242071957069149	9700	4
cg01935747	6	134212483	-3.8660739967976776e-4	3.4248497298281096e-4	0.2589694466488148	1.6504514627726907	0.6480051516112149	9698	4
cg01935897	12	113876056	2.7133080966844277e-4	4.6188948314818096e-4	0.5569104867538692	0.4184225328362175	0.9364110819166986	9704	4
cg01935958	16	910721	-6.398997072991059e-4	4.631437603526322e-4	0.16708109676402538	3.5849768982202947	0.30990698679686096	9705	4
cg01935967	1	8878173	-6.947767079036355e-5	1.3346882994921087e-4	0.6026778273867623	1.9682807290444222	0.5790161900653502	9706	4
cg01935976	9	138992454	9.932946883093603e-4	7.990938807102197e-4	0.21385815203963307	0.9155776548703994	0.8216670278351984	9676	4
cg01935989	14	105117882	6.083161912877226e-5	4.3531032726374383e-4	0.8888629633892466	2.6249128923060425	0.4531387252045385	9703	4
cg01936013	4	88839323	-8.685360054379013e-4	7.120335176213721e-4	0.22254202174209323	3.4364109421086537	0.32910353793990443	9704	4
cg01936090	1	179923733	1.6522284657921943e-4	2.2688708858536658e-4	0.46648126920812866	16.90524472314565	7.391728013513892e-4	9646	4
cg01936091	4	8097698	-4.537742484184261e-4	4.817697671524991e-4	0.3462488302979371	3.8874815285241224	0.27387322717759816	9704	4
cg01936122	19	52933695	7.087520911816026e-4	7.829991755120077e-4	0.36537213435875227	3.092794540734134	0.3775381871128223	9676	4
cg01936124	5	137878512	-1.0928785178728496e-4	1.2184469604650386e-4	0.36974887536921586	4.332390549579386	0.22773682300157805	9667	4
cg01936142	1	211686458	4.329016812225356e-4	5.384318552543237e-4	0.42139432609891253	8.842437907251607	0.031460795627499566	9700	4
cg01936270	2	38303680	6.150143219312518e-5	2.174223749496543e-4	0.7772794363753541	2.6021169193054026	0.45711854444357924	9611	4
cg01936287	20	42194581	-2.0320384868606722e-4	5.906174685205829e-4	0.7308062539063944	7.38855910941637	0.06049205458820295	9703	4
cg01936319	15	41523707	1.299560698199715e-4	1.4940553453592187e-4	0.38439823931394	1.0876420801588638	0.7800581412384084	9665	4
cg01936347	16	679189	4.249371327048051e-4	4.133944165110695e-4	0.3039866140557838	1.2426648428910654	0.7427907451270725	9704	4
cg01936370	3	156838174	2.948690338408294e-4	9.738846151688515e-4	0.7620604607146151	1.8441615403156728	0.6053723628690431	9696	4
cg01936430	1	204380496	-4.761501913660016e-5	1.715444270713029e-4	0.7813450037549975	1.022772678189769	0.795741870911724	9677	4
cg01936488	16	68060193	9.339413558003566e-4	6.411043401365261e-4	0.14517997173164895	0.30291653761264575	0.9594790282845175	9699	4
cg01936555	6	25931205	6.614445053224086e-4	4.770163117104653e-4	0.1655550140112203	3.2484623307921603	0.3548803817661887	9700	4
cg01936565	11	1785618	4.565337740238145e-5	3.174377446619103e-4	0.885643900526673	3.228000858116765	0.35778994897838456	9698	4
cg01936653	14	94752574	-5.114659152558754e-4	6.561207146603066e-4	0.43566745184888983	2.7141000709231102	0.2574190350112875	5809	3
cg01936839	7	27198896	-0.0010696339714269254	7.482367238558326e-4	0.15284922286925443	13.812953613916486	0.003171133128334164	9705	4
cg01936942	19	646591	2.6412481099957313e-4	5.322734234734935e-4	0.619739078786641	0.9379576368131202	0.8162594232205707	9696	4
cg01936970	14	101053354	-2.003724743699678e-5	1.6023001537949458e-4	0.9004815752618899	5.603254220729653	0.13259166145696358	9690	4
cg01936977	16	1664571	1.0112024405912518e-4	2.016603115654611e-4	0.6160625503153465	0.8840504674716843	0.8292749925315943	9647	4
cg01937068	1	156406349	1.948351930210241e-4	5.677354615971146e-4	0.7314633978286683	1.0712165535970708	0.784026667739867	9703	4
cg01937212	6	32295097	0.001313687138006444	9.330723088199525e-4	0.15915603827288793	0.9301110464677989	0.8181559057666703	9698	4
cg01937267	1	42387288	6.697491650386584e-4	7.798478873214925e-4	0.3904396883237657	2.0521348024523087	0.5616567417385462	9614	4
cg01937314	6	31774612	3.004025519671209e-4	3.0266706901226764e-4	0.3209448420999849	6.175589137541156	0.10337302156314221	9696	4
cg01937399	7	5233952	-1.1964364650762348e-4	2.1967643122335114e-4	0.5860040349039769	1.620964362323545	0.654645688686961	9499	4
cg01937601	16	89130931	-3.153186814005787e-4	4.679967750253471e-4	0.5004623136903811	0.4294952834639752	0.9340842725019183	9696	4
cg01937669	1	156589237	-4.025461577087488e-4	2.540233621809059e-4	0.1130386858329826	1.1558652116803807	0.7636079282983392	9703	4
cg01937780	5	72596939	9.266765150780442e-5	4.941007248432552e-4	0.8512309153575273	1.6872176615510774	0.6397793314721761	9705	4
cg01937793	9	71940287	-1.9831071891621903e-4	3.8946545678948517e-4	0.6106212059465905	2.0759572485481597	0.5567920683784419	9699	4
cg01937803	14	103605307	7.448184143266231e-4	0.0010562983323095727	0.4807347751407993	4.1156571663235635	0.249243032932431	9706	4
cg01937808	16	4025588	-3.9903546395943907e-4	5.726264176857986e-4	0.485895857336346	2.873479218517879	0.4115463280383873	9706	4
cg01937819	9	130616110	-3.0265468642500117e-4	4.245825185172182e-4	0.4759516446664082	0.42826500433633546	0.9343436614629144	9705	4
cg01937840	5	11588971	3.2479078569863244e-4	0.0013888906785218859	0.8151021575471866	1.3420421513127931	0.7191747787962581	9704	4
cg01937842	7	44084071	-1.404223716933458e-4	1.783634842672246e-4	0.43111676797982523	3.765887725505528	0.28787897144894586	9661	4
cg01938009	5	175263935	-0.002160973843137833	0.0012972932526243962	0.09576205017550825	0.3415587383681937	0.9520319359092028	9702	4
cg01938018	1	179545425	-3.775685419577233e-4	0.001155117964300594	0.743769399296835	5.43697830671921	0.14245698092359374	9706	4
cg01938023	5	138855699	1.8222494379466492e-5	4.256724281760182e-4	0.9658540079583624	4.065149011850028	0.25451460420482497	9704	4
cg01938025	1	2228319	-8.023341169352999e-4	4.81208622640565e-4	0.09544857974850379	2.4621450686657664	0.48217117790682124	9704	4
cg01938066	6	139349631	2.2351516739173877e-5	2.2970050008883948e-4	0.9224824237166129	1.7266353751754977	0.6310284680652576	9646	4
cg01938118	1	109289099	-7.706275306709794e-6	2.381753399885627e-4	0.9741885728702547	5.94394653078548	0.11436942411758255	9674	4
cg01938304	16	88550695	2.5139011567754425e-4	4.5946247696171513e-4	0.5842828284466968	2.143243256561658	0.5432140153803676	9700	4
cg01938354	14	45431411	2.807782578892081e-4	1.6035677618070498e-4	0.07995284649139164	0.6899297455193447	0.8755699800180647	9702	4
cg01938359	5	1335135	1.574245122095563e-4	2.457052368111814e-4	0.5217145277793513	0.04668198597503458	0.9769293009290818	5807	3
cg01938476	12	7076853	6.27456438532196e-4	4.188777419191295e-4	0.1341471565298996	1.1082517323747223	0.7750824653333247	9674	4
cg01938514	16	18166238	2.230971260180363e-4	5.528569326099463e-4	0.6865546872863189	0.22618758284985516	0.9732549500987112	9698	4
cg01938650	4	30723290	8.547927130661391e-4	5.899352967277129e-4	0.14734872250920003	1.2599866216518325	0.5325953636180851	5805	3
cg01938825	7	1563708	-6.427662350790749e-4	7.411221204935336e-4	0.38578429397102604	2.0640222867783873	0.5592255187968447	9567	4
cg01939117	16	67876973	-1.6543142902308153e-4	1.5193502072246776e-4	0.27622880026733376	3.4101602631079206	0.3326023142754977	9688	4
cg01939195	4	2277576	-3.512656843126484e-4	3.633865031081478e-4	0.33372161593809624	5.143720936148283	0.1615706635699294	9705	4
cg01939212	16	85644243	1.4710443156306882e-4	2.220257955707756e-4	0.5076152219727537	2.401403959727405	0.49337332955840635	9692	4
cg01939336	5	113697487	-3.258779875194494e-4	2.7063465695509906e-4	0.2285412239475485	1.2299177556950915	0.7458381015237382	9700	4
cg01939381	6	169261232	-0.0013029457491158794	9.574795699196963e-4	0.17357440923581977	0.5558549977793019	0.9064596921592474	9705	4
cg01939414	2	103353548	1.8823861726197194e-6	1.4147442446351717e-4	0.9893840702613118	7.795370288237466	0.0504356182741584	9702	4
cg01939428	7	156931170	1.0302307650230316e-4	0.0020725353506857616	0.9603545086253908	1.8748397656555753	0.5987859116892786	9702	4
cg01939443	1	182456796	2.421781283633799e-4	5.923948889340819e-4	0.682677646435265	1.1506893160266725	0.7648536794212342	9705	4
cg01939444	22	39101840	-2.1260206984998883e-4	1.9478236283524067e-4	0.27505943258427235	1.5165933551809243	0.6784459220833705	9705	4
cg01939453	6	166077483	-2.2735773588683066e-4	4.974148338799995e-4	0.6476144646141708	1.0817847440304984	0.7814730385794647	9695	4
cg01939477	11	43602879	1.401717071984509e-4	2.666934315987666e-4	0.5991723075859436	0.946379446628218	0.8142233669604565	9677	4
cg01939479	15	31195982	-1.8342948988606098e-4	2.0836201502726128e-4	0.3786749583697136	1.4562364184829248	0.6924071376084581	9704	4
cg01939512	1	156034485	3.804758628515209e-5	4.948854397112913e-4	0.9387177322945174	1.936705926973791	0.5856469858062031	9705	4
cg01939522	7	48495157	-9.649726114165859e-4	5.047969626002031e-4	0.055926823187049585	0.9189805329465451	0.8208451212618983	9698	4
cg01939562	5	3105012	-6.343097919405059e-5	4.927509943046252e-4	0.8975726714623156	0.7795881601518577	0.8543427857512	9702	4
cg01939597	12	11803199	-1.5462340571234013e-4	1.471416006779693e-4	0.29332856566578336	2.6040447974466954	0.4567808828627209	9688	4
cg01939664	1	33722135	-2.1348485169693976e-4	1.8729148952877558e-4	0.25434735856502455	3.0316213611539737	0.3867754333096178	9654	4
cg01939681	5	160975024	-4.714630744275386e-5	2.475449520252106e-4	0.8489521796262047	1.9053818521906372	0.5922753474550347	9703	4
cg01939704	4	15376129	1.3786122441554366e-5	4.013965309450882e-4	0.9726017261606654	1.01856834578551	0.7967590887223237	9705	4
cg01939741	1	107680714	4.883626018371796e-4	9.89162305203101e-4	0.6215086596138825	1.0589708656779506	0.7869867501969681	9605	4
cg01939825	1	35245772	7.253777152535847e-4	4.870105202113589e-4	0.13636896670756787	4.409046923784567	0.22054799187428156	9705	4
cg01939872	2	99948976	4.6089761837319065e-5	6.994339675862265e-4	0.9474607832977789	2.595867072137441	0.45821456325353443	9699	4
cg01939883	13	110439453	-2.961753777679365e-4	4.504001138059868e-4	0.5108062358027007	2.1610102098030444	0.5396689164709761	9699	4
cg01939891	1	162534495	-2.7067693383051413e-4	3.9589517074713616e-4	0.4941591903970925	0.9204722798611329	0.8204847762898555	9704	4
cg01939962	1	226398034	-1.2146869783052677e-5	3.851589885565801e-4	0.974841055742264	0.9580657179785321	0.8113973068005956	9697	4
cg01939980	4	1354348	-3.92150313886728e-5	3.857631177427104e-4	0.9190299422821656	5.285888047832281	0.1520207197812659	9705	4
cg01940055	4	146018582	6.692969024666927e-4	0.0014743054476719266	0.6498472664797696	6.790112549327055	0.07889716384667751	9652	4
cg01940102	12	1095972	0.001182231422578081	8.562244096409929e-4	0.16735599672118387	4.232558189342402	0.23742234134874554	9673	4
cg01940139	12	10460639	-0.0014308591844552506	6.362545722986196e-4	0.024520231604266213	4.191049493470615	0.24155952969885125	9697	4
cg01940181	1	3135712	-2.3202670713227253e-4	2.611355430423893e-4	0.37425584312085153	3.37158140431459	0.33780345968933756	9613	4
cg01940273	2	233284934	8.444252415139529e-4	0.0012299401693098174	0.4923613138978702	6.5159852072562465	0.08903421420425538	9704	4
cg01940297	8	129061191	4.2106753829946643e-4	0.0012581683473868977	0.7378762303635221	0.778776639846926	0.8545363529234773	9676	4
cg01940336	19	47935484	-8.03552680819069e-4	9.538081426792596e-4	0.3995261366595998	2.8594837186521165	0.41380121443893114	9702	4
cg01940425	2	63276565	2.1105279377764088e-4	6.61834296354482e-4	0.7498094062532693	1.3616415704501352	0.7145502690706053	9686	4
cg01940437	4	184780455	3.112967044250271e-4	4.840669037746171e-4	0.5201682237627339	2.096456045474513	0.5526300621517578	9705	4
cg01940439	12	132252573	1.060245011278084e-4	2.749466535446039e-4	0.6997792703771533	2.4929853660417187	0.4765601187468513	9679	4
cg01940460	2	191207242	1.1238260068942162e-4	3.8899577650215646e-4	0.7726545182788491	0.7040268893206503	0.8722563777457906	9702	4
cg01940508	17	5185538	2.5892432238707364e-4	2.599664962531057e-4	0.31925445862745144	4.623687828687091	0.201519412969565	9704	4
cg01940657	11	117089445	-1.215812050418371e-4	5.530430987705608e-4	0.8259954700688923	2.3198981281845144	0.5087196753809886	9701	4
cg01940708	17	29721727	-3.8920644724440835e-4	8.943486324972555e-4	0.6634286870651549	0.1911066660256184	0.908869887591692	5808	3
cg01940713	7	5552460	-0.0019330633232157643	0.0011293360755727018	0.08695543600058901	4.570864876844327	0.20605573310897007	9699	4
cg01940743	17	80416045	-1.7569957759457576e-4	1.7298410842599683e-4	0.30977331810947734	1.6483177731510092	0.6484843804552106	9576	4
cg01940753	15	81069622	-3.8154641302899303e-4	3.6255534539619784e-4	0.29262471134585516	1.7266390489789811	0.6310276558109391	9706	4
cg01940810	12	68551655	-9.5858956964395e-4	6.234556906365125e-4	0.12416053611217125	0.6451693349341364	0.8860184066471326	9700	4
cg01940855	12	104852355	-1.2328553669638327e-4	1.8890322292291448e-4	0.5139892886238941	1.4109895622298985	0.7029607506858484	9614	4
cg01940867	16	431543	-1.4193503432153085e-4	1.5660067395922506e-4	0.3647505830221153	1.90939406815097	0.591423562766679	9696	4
cg01940943	17	57287791	1.3820013833248098e-5	3.208554159789731e-4	0.9656438179641694	5.409221848790564	0.14417010485255272	9704	4
cg01940964	7	128471600	-2.68495938408517e-4	3.0699835093362017e-4	0.3818001323794719	3.5999648676160523	0.30802656739643697	9691	4
cg01941018	12	7125774	3.586337528449333e-4	2.5780227186188815e-4	0.1641892098972889	0.9084266427602303	0.8233938046374588	9552	4
cg01941027	2	43372366	-8.920941424786211e-4	4.8624268519500654e-4	0.06655482091787544	4.450448819812442	0.21675295386447846	9704	4
cg01941047	5	65440763	-2.6909302693607337e-5	1.103688167644215e-4	0.8073759998420014	3.750031104794604	0.2897520961007663	9630	4
cg01941274	14	50234650	-4.054156283557987e-4	3.900077416378048e-4	0.29856918196959037	5.869136960135402	0.11815350701988922	9677	4
cg01941278	5	71895997	-2.3575861752982963e-4	6.433468247372908e-4	0.7140244758240147	1.9573714921828889	0.5813013832809957	9706	4
cg01941309	14	106015974	-0.001470058253686339	6.45739532744112e-4	0.022813118942762837	0.18344959222647467	0.9802158133424288	9703	4
cg01941313	13	113120234	4.671416678613803e-4	7.673908388914068e-4	0.5426966435350087	2.175291370108517	0.5368315840879611	9699	4
cg01941585	12	66240388	6.947563333733812e-4	4.4915108889950935e-4	0.1219064165664043	4.555531457593054	0.20739017109301847	9694	4
cg01941586	1	40203715	4.978988875273557e-4	6.394182760082644e-4	0.4361713140950163	0.7877592993380849	0.8523925515446878	9705	4
cg01941619	18	29770081	-7.17984122100957e-4	5.822645008000613e-4	0.21754245138734163	2.948168589327352	0.39968579054035464	9705	4
cg01941663	1	38476345	6.724198435881122e-4	8.354857816529071e-4	0.420920673358837	0.777374238380426	0.8548708068606271	9705	4
cg01941671	4	81952099	1.4744251978360272e-5	2.6479869571033717e-4	0.9555959484486791	4.910080383667205	0.17850116148379624	9703	4
cg01941680	11	77920729	-4.711914758123157e-7	4.2155501190527e-4	0.9991081678195464	6.905843929932386	0.07496017298198687	9703	4
cg01941754	1	3426532	-1.4592035773042806e-4	1.7672155142830622e-4	0.4089698848763503	6.332885908030189	0.09649125548401363	9699	4
cg01941755	1	200004582	-2.243345831524088e-4	5.133013322975404e-4	0.6620804053566346	2.678627592441779	0.4438715381810362	9701	4
cg01941814	6	32130562	-2.780946064678186e-4	4.2080317226768154e-4	0.5086981039095848	8.220237670458731	0.04167272902241718	9704	4
cg01941817	1	30704329	4.592654479715291e-4	5.195695694447833e-4	0.37673159245230964	1.0441182943093643	0.790578315367986	9705	4
cg01941881	14	105793310	-3.3968117779511174e-4	4.307312391622965e-4	0.43033697755786626	0.7209289777308541	0.8682705489092629	9699	4
cg01941895	20	25062771	1.2877269126327956e-4	3.942097755719983e-4	0.7439248155413918	3.0136656888408373	0.3895229910926723	9704	4
cg01942003	8	144776547	-1.1356826775685607e-4	4.624557898373147e-4	0.8060100934218428	3.070393201950211	0.38089875514365346	9667	4
cg01942023	2	189837928	-2.473280437369313e-4	5.933352629380631e-4	0.6767927638664042	2.288036692874034	0.5148166325225321	9701	4
cg01942098	9	94494891	-4.002199202546771e-4	4.4427779408298305e-4	0.3676773316891014	5.681886895790538	0.12815557332958746	9701	4
cg01942106	16	88228257	-3.647563639329195e-4	8.512866606294649e-4	0.6683042091829776	0.9805846844875681	0.8059497458415241	9705	4
cg01942127	3	53529259	-4.0088191703551785e-4	3.159829069674718e-4	0.204554402505852	5.132149260060775	0.16237236481401973	9704	4
cg01942164	14	73924605	-2.6279929976825586e-5	2.350029301010421e-4	0.9109597107041449	0.9974126391943485	0.8018780221202213	9691	4
cg01942226	4	154218350	4.7416146852582183e-4	3.5342488586855437e-4	0.17971962982724377	1.8419569876743798	0.6058474627778893	9703	4
cg01942254	12	121427430	-9.337651491159135e-5	5.988831003512825e-4	0.8760978415822984	0.22487666859216393	0.9734768283153535	9670	4
cg01942318	2	146044461	3.806202950092186e-4	5.939055169832039e-4	0.5216026997835213	2.316083891374085	0.509446665046181	9681	4
cg01942372	2	109203501	-3.2840334127132625e-4	5.311870247495853e-4	0.5364143234326113	5.774788018727699	0.12309643127384083	9706	4
cg01942423	9	131935924	9.988584660584729e-4	8.189080298950489e-4	0.22256179257931427	6.360568001320582	0.09532656120561254	9683	4
cg01942445	4	83296350	-1.8588015295937236e-4	2.97013760199947e-4	0.5314263828421317	0.7379846332135578	0.8642352661420196	9697	4
cg01942543	16	52504616	-8.03560675061263e-4	0.0018982617461743524	0.6720662187601707	0.6934169165263173	0.87475125388689	9705	4
cg01942558	2	152214027	-4.7169531761486963e-4	8.776211058206195e-4	0.5909427645239678	1.627212014171661	0.6532355386823936	9659	4
cg01942646	1	27240694	0.0015065318260375148	4.632335695083196e-4	0.0011451227111908741	2.6628620392606175	0.4465754388511453	9706	4
cg01942654	7	99773786	2.1272918668080072e-4	4.230387746421766e-4	0.6150628578551662	5.176077009361184	0.1593487284601572	9658	4
cg01942719	1	12079274	-6.500349952164525e-5	1.7306228872194572e-4	0.7072086888088681	1.0743994533092032	0.783257472397705	9704	4
cg01942751	2	240031635	6.9043798282186e-4	4.417156841392815e-4	0.11803323011888053	8.520588049259317	0.03639308867351191	9704	4
cg01942776	14	30920008	-5.088906905597613e-4	6.03012914208842e-4	0.39871778864546054	1.2982240234299767	0.7295548426838879	9703	4
cg01942790	4	1211419	-0.001238434761818524	4.1921911184408296e-4	0.0031353490956322733	2.4792007229407957	0.47906170835968775	9704	4
cg01942797	7	156407145	-0.00010065242429829552	6.341344450443135e-4	0.8738862433285688	6.374738002289344	0.09473560954114577	9698	4
cg01942816	7	5535463	-0.0012344824372786869	6.756745135898986e-4	0.06769418397443105	0.9401629934507174	0.8157263078128592	9702	4
cg01942845	5	80692267	3.11345848900884e-4	8.226374208622269e-4	0.7050794314876088	1.9746088834645132	0.5776934162299772	9703	4
cg01942849	16	89169744	-8.17863519893011e-5	5.214167120304433e-4	0.8753598304871044	5.170988138147709	0.15969627011361767	9697	4
cg01942863	7	99769432	-1.6455053249095467e-4	5.743112513670514e-4	0.7744813805825791	0.08280470328705844	0.9938178664598799	9614	4
cg01942884	3	50654499	5.020939818377064e-5	1.5636838434818012e-4	0.7481369850982054	0.7091463427413552	0.8710505574858634	9699	4
cg01942927	1	212588536	-7.216683645780223e-5	2.7326881047489007e-4	0.7917126099165699	0.28169359950849515	0.9634338302933064	9704	4
cg01942962	4	158143439	-1.5842156245680775e-4	5.862046278343855e-4	0.78696824137524	0.8075666009548069	0.8476563593571288	9692	4
cg01943029	16	31715088	3.9304081663790155e-4	3.6023218790227137e-4	0.27523929335010544	7.494581363856924	0.057697843487812955	9701	4
cg01943155	12	49121234	-0.0014822280679634861	0.001087857244991818	0.17303360062265968	6.185809233358986	0.1029119563368396	9696	4
cg01943185	4	56502116	1.553631575688824e-4	1.8274839261412382e-4	0.3952428776003339	0.727912935355824	0.8666197265474576	9704	4
cg01943221	1	9776133	-4.7670576347813635e-4	6.857967752872598e-4	0.4869849364933912	25.65704221062992	1.1251752629561187e-5	9701	4
cg01943414	17	60757632	1.4946819236084526e-4	4.603058680950256e-4	0.7453968263651083	16.08278827664499	0.0010905150040236837	9700	4
cg01943447	1	180901423	1.4019436762889672e-5	2.7604049683530344e-4	0.9594947648898141	7.559572010360745	0.05604738786418092	9690	4
cg01943478	2	176032600	2.6052508483683413e-5	1.4719564737715351e-4	0.8595143721447068	3.151087011059777	0.368912017818967	9631	4
cg01943504	12	42538901	-1.8061098802018703e-4	1.4376212671931952e-4	0.20900059623344436	3.3104570914015534	0.34618986220482395	9703	4
cg01943577	7	158741284	0.00017129592543528946	4.845682407378521e-4	0.7237120009551378	4.556116675550921	0.2073390939547411	9620	4
cg01943585	1	112981693	2.9811801974792844e-4	4.213003578669256e-4	0.47918501366022515	0.2485533263271594	0.9693947892147594	9706	4
cg01943632	11	118764337	-4.0717243155355615e-4	5.051281141747626e-4	0.4201981366155612	1.135267107550808	0.7685680002664353	9689	4
cg01943641	12	57400910	-3.0124055358917985e-4	5.635079322074852e-4	0.5929397234379774	0.3744038548556102	0.9454777931577023	9694	4
cg01943654	5	36151711	-3.0304307764633556e-4	2.4879121578810407e-4	0.22320048658812394	2.5360625045155105	0.46880902027778854	9698	4
cg01943657	4	102268799	-4.1488158943634145e-4	2.533587314960149e-4	0.1015205455560462	2.94238565151489	0.4005937425627818	9671	4
cg01943692	1	26685715	2.0777090395996504e-4	8.967434879595505e-4	0.8167749831282377	6.384173199725527	0.09434407331375809	9704	4
cg01943694	6	20498055	-0.0020423847650136427	0.0010273225629940114	0.046804422650874415	3.0258533639486456	0.3876562468606688	9633	4
cg01943766	8	106329625	9.310783901215567e-4	6.220285136238509e-4	0.1344343808518136	6.413726736738583	0.09312771318016674	9706	4
cg01943813	6	24495061	5.6816722932554765e-6	3.5077771010067556e-4	0.98707694287036	0.7327853133427384	0.865466744329543	9703	4
cg01943845	11	108844084	-7.634761065626911e-4	5.372551286969805e-4	0.1552969726608102	0.547425573264581	0.7605504841602716	5805	3
cg01943851	16	29825733	-1.432926243263604e-4	4.2388263803560427e-4	0.7353271114474046	3.9640418757539915	0.26537322784488687	9705	4
cg01943873	2	158731796	-7.077362110190388e-4	3.4579991346182136e-4	0.04069109280092005	0.7067633401637635	0.8716120019671382	9702	4
cg01943874	20	44746944	-4.7079453844322736e-4	0.0011004923761180243	0.66879415664212	2.4866214988294706	0.4777137307501818	9702	4
cg01943983	11	78387190	3.1402234651763876e-5	1.7307486958280111e-4	0.856024354342636	1.6183674128937575	0.6552323403129496	9600	4
cg01944038	2	190649081	-3.2084107483478647e-4	1.9831887692581696e-4	0.10570484141260796	1.2674690903631183	0.736871970234007	9685	4
cg01944044	16	20084851	1.4183085432933336e-5	3.9516962141125124e-4	0.9713691661682493	0.8773783794967842	0.8308832077281962	9671	4
cg01944087	15	69110737	1.6066712344905499e-4	1.0035492720074693e-4	0.10937938001051975	0.4040041936750482	0.9394140856325253	9641	4
cg01944110	4	11401173	2.977425847870568e-4	6.630869842226842e-4	0.6534136748396973	3.812065676365114	0.28248580608736723	9441	4
cg01944137	14	64974907	-2.5750776084048504e-4	8.206394401149011e-4	0.7536811776981205	3.107872092068561	0.37529060013308574	9698	4
cg01944226	17	80188056	-0.0011421802926813666	6.05802410056811e-4	0.059375758551076095	3.149709420263741	0.3691139068606628	9705	4
cg01944288	9	135036217	-3.463452008297771e-4	3.808891280043203e-4	0.36318802666161615	5.1041087810551256	0.16433060313235892	9704	4
cg01944302	16	894789	-3.0929410743353846e-4	1.448503661330613e-4	0.032739262825049895	0.5481482093694872	0.9081930429350936	9653	4
cg01944370	3	50286969	3.0919328140749337e-4	6.665694931446754e-4	0.6427498194488319	1.4369031764971283	0.48750653268790956	5808	3
cg01944585	17	72732912	2.6806839079524914e-5	1.5991072396811734e-4	0.8668694268614514	2.0449054827293702	0.5631389084996872	9703	4
cg01944593	16	48530677	-1.6375138975602976e-5	6.715244096732631e-4	0.9805454937381771	2.3332533779290756	0.5061803921948453	9702	4
cg01944655	12	119418804	-6.621653942482498e-4	6.093280965065738e-4	0.27716320948398787	6.127141884792962	0.10558570774583836	9706	4
cg01944810	2	240879397	1.86504261926295e-4	3.721979686688909e-4	0.6163085750134096	1.3284305773631724	0.7223932802424522	9693	4
cg01944958	6	100062692	-4.3163877294292035e-5	1.913977304989347e-4	0.8215753327727644	6.244730089414537	0.10029202030262331	9700	4
cg01945038	1	110141606	-1.1685265696141745e-4	3.586911725084829e-4	0.7445945099953819	3.8843135898216796	0.27423018803382343	9699	4
cg01945183	6	31696867	1.8719229678738032e-4	5.675320154600983e-4	0.7415241411488946	2.8274456485050488	0.41900178059451976	9463	4
cg01945223	3	121980683	1.014850511809776e-4	6.577816801104695e-4	0.8773859772915821	0.48444243872833687	0.922295802377245	9697	4
cg01945427	14	90722978	1.2559790706088706e-4	1.8718056371428937e-4	0.5022213844267802	4.0724629468977875	0.25374500471415995	9704	4
cg01945508	12	131289220	-7.176767132152171e-4	5.796475378609835e-4	0.2156693281756101	0.19468893313873742	0.978442097508056	9701	4
cg01945562	3	145879277	1.9706407273034095e-4	2.3008232384292258e-4	0.39172472754412685	2.1548931418308377	0.5408875719720001	9692	4
cg01945624	4	8230847	2.990401411585632e-5	8.617557833112369e-4	0.9723179537723694	0.16470015881737618	0.9830760184575235	9702	4
cg01945625	16	1437845	-3.3940833258258303e-4	3.139997891493491e-4	0.2797331539244688	4.023283023530432	0.25896093489168365	9701	4
cg01945641	4	13550574	2.3399319976964413e-4	9.474709884741272e-4	0.8049344721812807	8.207866905548267	0.041905499058168656	9699	4
cg01945793	7	10979586	2.168904560394716e-4	1.3577435193463708e-4	0.11016917922544955	5.955485916019031	0.11379613092535512	9626	4
cg01945816	4	113627637	-3.683391163830643e-4	3.169039333531294e-4	0.24511148086585727	0.6430108243290098	0.8865192190533462	9705	4
cg01945840	22	36013675	2.116352437799236e-5	1.9209300676049134e-4	0.912271920691894	1.3496397621173029	0.7173807142779083	9671	4
cg01945913	5	1469001	-0.0010556876882526914	5.456388856369097e-4	0.053018089211662595	0.22606842816381134	0.973275138191601	9703	4
cg01946193	20	47895123	1.1443275253517158e-4	1.4385855972148717e-4	0.42634992064370025	5.421951770162984	0.14338200861986644	9706	4
cg01946340	12	34478388	-0.0011765339958102286	0.002295079760081338	0.6082079510987026	3.707013183366805	0.1566867653536108	5809	3
cg01946364	5	175296158	5.532380037531539e-5	9.409036725647854e-4	0.9531125390683106	0.7249109568318584	0.8673295831677649	9702	4
cg01946401	6	45296101	3.2527089338353995e-4	0.0016131961141941853	0.8402049430119558	11.008392445697476	0.011680580900267308	9644	4
cg01946442	1	71547110	4.888945249218403e-4	4.681313911498559e-4	0.2963219992277809	3.9606100205300434	0.2657490704408424	9633	4
cg01946510	16	88039257	4.1814207032764744e-4	4.7820379665420757e-4	0.3818996940494473	2.519186914843229	0.4718335555554517	9655	4
cg01946530	3	173116046	-2.453397799658216e-4	3.9205749447843077e-4	0.5314625295424862	4.374405259587355	0.22377038043690736	9646	4
cg01946548	3	149469835	-1.1739827283379602e-4	2.830623962907018e-4	0.6783297261301209	5.917423922454125	0.11569757929534488	9702	4
cg01946574	18	7568186	-3.9771157648265456e-4	3.0301077629678867e-4	0.18934043342329265	0.28909183291055407	0.9620667854280522	9704	4
cg01946707	11	2951857	8.331387854223554e-5	1.2112774285566483e-4	0.4915672086332272	3.403730418734535	0.3334642688732886	9705	4
cg01946784	2	121991815	1.3231442208362395e-5	4.1208045315485885e-4	0.9743852210967849	3.3639262028210957	0.33884395109519394	9703	4
cg01946824	3	118864870	-8.751707095689958e-6	3.750373838178658e-4	0.9813826072405232	1.370228974611952	0.7125278198807271	9586	4
cg01946920	11	43946057	-5.7430324276949735e-6	4.662400459100883e-4	0.9901720989582793	2.2242378839963295	0.5271900561711578	9702	4
cg01946966	1	51697969	-0.001339726944248309	7.579595212699441e-4	0.07713713607061781	2.615316703876971	0.45481065613199845	9685	4
cg01947036	16	2802311	-2.6537448215819686e-4	1.457242837269886e-4	0.0685958405712087	1.01858775724993	0.7967543921165321	9562	4
cg01947130	15	60287196	-2.0251433526936717e-4	3.218106462940521e-4	0.529154917773969	3.2341775732344034	0.19847566385111237	5808	3
cg01947138	9	20684501	-1.244622156633161e-4	2.0983789375890127e-4	0.5530907559967675	5.928998539820037	0.1151161636328678	9698	4
cg01947224	19	58089885	-1.7865072929955847e-4	2.4445187497164854e-4	0.46488808101607854	6.074009696168195	0.10806448912471442	9698	4
cg01947301	1	205718900	7.838046842601262e-6	1.5712149762490428e-4	0.9602138230788858	2.1439859023339705	0.5430654953128435	9600	4
cg01947415	7	913107	-8.39127799217059e-5	1.997752830333273e-4	0.6744592678371171	1.6264229292190162	0.6534135486472029	9705	4
cg01947482	14	105859242	-6.901160747680118e-5	1.9206876795833597e-4	0.7193656148167316	7.106552974726554	0.06857800755147611	9693	4
cg01947585	15	59225861	4.9044750488823905e-5	1.151558451612178e-4	0.670181499375002	3.005270115386371	0.3908133416372107	9685	4
cg01947695	16	34378069	8.688001527704838e-4	0.0013232930395784108	0.5114741437890507	1.0165623368662895	0.7972444471076428	9705	4
cg01947732	5	34718664	-7.935797274207495e-4	9.098232911706525e-4	0.3830801839023779	5.44451076478405	0.14199541531214604	9679	4
cg01947751	3	196728969	0.0010058450699261972	0.0010903903638247916	0.3562869761225595	3.123956723921152	0.3729055251752229	9697	4
cg01947769	1	2362403	-3.569080866002395e-4	0.001385670507157766	0.7967382648791187	3.068821155428287	0.2155827229897472	5807	3
cg01947837	14	104770575	-1.8612856928685944e-4	8.025378624787735e-4	0.8165962903587884	0.8081436118423657	0.8475182136801579	9705	4
cg01947862	2	86116624	-7.614670455311763e-5	1.3778244248341778e-4	0.5804969448113275	0.47886970966779807	0.9235085074081091	9706	4
cg01947930	5	141016379	-7.758385338112085e-5	1.547228224712612e-4	0.6160631259187805	4.821037725099566	0.08976870486736815	5808	3
cg01947936	11	47470633	5.244911720234977e-4	4.822104424499651e-4	0.2767359255903103	5.05388355766691	0.1678937798028418	9680	4
cg01947943	6	29012859	-4.773964474792765e-4	0.0014097522585847764	0.734882045050569	2.5964046357822577	0.45812020933840475	9613	4
cg01948047	22	19724501	-0.001622850097952909	8.164508636327543e-4	0.04684613727209732	2.97154501272479	0.22632743374425604	5184	3
cg01948062	11	115376098	-2.453598782392529e-4	8.93771540332635e-4	0.7836835616105694	1.2616607334135257	0.7382566105143606	9698	4
cg01948066	3	172067735	2.0973934734022442e-4	9.150154739959262e-4	0.8186983529767465	2.323649450244226	0.5080054461944862	9654	4
cg01948083	1	26327834	3.3e-5	0.003217	0.9918154402422096	0	NA	1067	1
cg01948094	16	67323128	3.520535081405355e-4	4.355767882310649e-4	0.4189485703539725	6.5113569018273	0.08921569026977309	9704	4
cg01948190	6	109703904	-6.526448322455658e-5	1.5621993509226355e-4	0.6761130358908992	0.6641375776566856	0.8816049429187434	9692	4
cg01948201	2	64682236	-6.587928684457271e-5	5.882835045927596e-4	0.9108348167166748	2.033405929220486	0.565502209674627	9703	4
cg01948202	3	122400474	2.978468554218602e-4	0.0017629588945068464	0.8658382232004663	3.5948373278733903	0.30866873420277785	9692	4
cg01948210	14	81686781	-1.7639977405232437e-4	2.667684557787431e-4	0.5084540855397723	2.1512883162144636	0.5416066694605894	9674	4
cg01948223	11	68973207	-3.8118601466358935e-4	6.078672005368694e-4	0.5306017817018687	0.9892195637980536	0.6098088193139319	5807	3
cg01948226	6	32829208	-0.001698021977958773	8.41584431584439e-4	0.04362783091430026	3.2810908128805387	0.35028313455622356	9681	4
cg01948229	5	150138087	5.750238015390343e-5	1.995148205361341e-4	0.7731851745736986	0.4203187370933386	0.8104550746301515	5809	3
cg01948275	16	8620727	-3.6363628365749856e-4	4.866511737993754e-4	0.4549297892516167	7.0955603680117845	0.06891351159859525	9706	4
cg01948390	11	22850866	-1.6118397984822097e-4	2.6600322241287946e-4	0.5445496353771492	1.9263876418983386	0.5878248961772742	9704	4
cg01948724	16	3038035	-8.602842730990333e-4	4.30680908293456e-4	0.045771106430041605	5.086792054641116	0.16555101078889156	9705	4
cg01948844	21	47807045	-3.137678063534403e-4	5.565495445946682e-4	0.5729083846086078	2.2753393611357002	0.32056517134332785	5807	3
cg01948850	3	11651536	1.0836786863633166e-4	5.356842044896038e-4	0.8396837263027659	3.252727358277437	0.35427649481825574	9704	4
cg01948955	20	62512793	-1.6044224932556194e-4	3.947002486452275e-4	0.6843815882890929	2.4296177367948237	0.4881451044502867	9698	4
cg01948978	1	203712327	0.0013113486772716035	6.873258696289866e-4	0.05640420800973684	2.4294100681359545	0.48818342912501395	9689	4
cg01949002	1	2203589	0.001302576726620904	5.411574327233732e-4	0.01608329206742567	4.477696655129792	0.21428834327659255	9706	4
cg01949171	7	209447	-4.464069446737081e-5	5.485387220640486e-4	0.9351388649511639	0.804054996066234	0.8484968879505953	9699	4
cg01949353	4	101904283	-2.4649756948380303e-5	7.13062408351983e-4	0.9724235301071578	2.4725451574120747	0.48027322737259825	9699	4
cg01949403	22	36562402	-3.7115346468281885e-4	3.91669289704824e-4	0.34332318471245143	0.3228402675711512	0.9556771361562763	9705	4
cg01949455	9	131937559	2.2183938612124017e-4	2.4254835373309737e-4	0.3603915650492605	1.2434296164347614	0.7426080350684706	9684	4
cg01949461	20	18774560	0.0016681628037792033	0.001046310883937418	0.11086257559742792	0.22981019244463427	0.972639224754668	9705	4
cg01949498	8	144996666	3.42962004383238e-5	4.1680717673241093e-4	0.9344215666975721	1.8836658836888487	0.5968996683710351	9705	4
cg01949614	16	1359397	1.474491490941047e-4	2.9999471009830187e-4	0.6230687294299755	3.8066344639912493	0.28311537386231667	9666	4
cg01949684	6	32138266	1.1661330153995841e-4	2.0129416782137756e-4	0.562374733359344	5.205199848514675	0.1573734716457143	9704	4
cg01949798	8	99306748	-1.4340752529466193e-4	2.1147704841082354e-4	0.4976934845467	0.8296646413466053	0.8423592707910103	9705	4
cg01949837	8	133143837	7.193599812230356e-4	5.926002626476552e-4	0.22478428733277872	2.09110966332935	0.35149674374254286	5808	3
cg01949902	22	40440554	-6.855669036935816e-5	1.9825494725353036e-4	0.729492533811453	7.275571585943455	0.06361422700166751	9701	4
cg01949920	7	97838659	-1.7382587470467583e-4	3.7311163506435573e-4	0.6413001963641847	6.243777724482996	0.10033385447996825	9619	4
cg01949993	1	183155116	-7.716444740268396e-4	8.259723386959264e-4	0.35018755152620035	0.20076857284919333	0.9774651285425278	9699	4
cg01950058	7	77044434	-0.0015087949267500785	5.701949209859585e-4	0.00814248353679293	1.525333094884631	0.6764359283904982	9698	4
cg01950074	3	187037719	-7.968431605129843e-5	1.821743673265784e-4	0.6618163176734144	2.5316507505564254	0.4695982299478606	9691	4
cg01950077	6	109610932	-0.0025275951582782526	0.0014618034848005294	0.08379233116815835	0.8767340432630497	0.8310384771704808	9704	4
cg01950129	19	941919	-0.0014376506562117466	6.227069596624177e-4	0.020959601360940185	2.496968966807075	0.47583910797111095	9706	4
cg01950192	8	101862766	6.461584937167355e-4	0.0019606400805042543	0.7417286161750518	2.9296593563033535	0.4025979501951092	9705	4
cg01950434	2	97203154	2.4719880216910446e-5	2.2639446228507045e-4	0.913052251090522	1.2988013942104681	0.5223587340749742	5808	3
cg01950474	4	183245389	8.49356088509445e-4	9.021347735597814e-4	0.3464508473068533	7.9117894095879	0.04787036811299529	9704	4
cg01950495	5	664559	-0.0013593748618676467	4.7801250195551897e-4	0.004457816923848995	2.042247034264591	0.5636846371853997	9699	4
cg01950511	2	239289051	6.658077641538706e-5	6.323725855393792e-4	0.9161478723540125	2.0299918657069935	0.5662051743672866	9703	4
cg01950524	5	38135043	4.7849513533023693e-4	7.774444175488294e-4	0.5382431699295531	0.27319140346768755	0.9649889918904431	9706	4
cg01950577	2	102857460	-1.1084477827560343e-4	1.498944049525563e-4	0.45961208225004757	0.5566028353012862	0.9062912074435214	9701	4
cg01950665	9	100000768	-4.978989255859942e-5	1.9398683642408713e-4	0.7974363530517239	2.2666981613826236	0.5189306577131176	9700	4
cg01950810	6	31598385	-5.118526699808503e-4	4.7963603289349373e-4	0.28589556184540854	0.2255183404219938	0.8933657833040355	5799	3
cg01950844	6	76311363	-1.4006442273022338e-4	3.966712644083171e-4	0.7240138522468591	3.061999027908443	0.2163193450215234	5808	3
cg01950845	15	93632730	6.017480963994815e-5	2.0076495050021877e-4	0.7643848953188108	3.4351878399588425	0.32926583562992107	9621	4
cg01950958	1	145589783	1.3553411207074188e-4	1.723396535916971e-4	0.4316120852894018	0.5094035035289568	0.9168206991068566	9701	4
cg01951086	4	111551642	-1.0933820142194339e-4	6.678973741387944e-4	0.8699633083923082	0.7602311444584737	0.8589536148499906	9701	4
cg01951274	17	56409518	7.102288273279934e-5	1.2218945513172252e-4	0.5610705290771711	1.234344484658254	0.7447794147817145	9706	4
cg01951308	20	30865502	2.8506484976305977e-6	1.8893996021190044e-4	0.9879623022435065	3.3136155994830676	0.34575209818401115	9705	4
cg01951420	3	121553821	-3.983856312166266e-5	6.872844974819618e-4	0.953776371723325	4.353082168370161	0.22577538768597372	9337	4
cg01951459	2	236964187	-0.0022823371389243583	0.0016749894131770854	0.17300925560972835	1.8097695374285345	0.6128112860860796	9704	4
cg01951477	8	134116754	8.641083897025498e-4	5.250346345971839e-4	0.09980243653819922	0.9373513146371791	0.816405986727394	9690	4
cg01951489	1	175048873	-2.914076326231604e-4	2.3249438268884792e-4	0.2100614647956939	2.76062504477733	0.4300228184654878	9684	4
cg01951491	16	67709440	-3.992389097656389e-4	4.451762866124532e-4	0.36981987439331426	11.10222297514338	0.011185766442778957	9703	4
cg01951603	17	80012549	5.121486101046468e-4	4.1686399250249415e-4	0.21923125606506583	3.7292213472374187	0.29222690938658397	9705	4
cg01951617	2	121411889	2.567619768194241e-4	0.0015056644343218672	0.8645928101370306	0.12892735442542705	0.9881532104013455	9704	4
cg01951637	16	89007466	4.8439465491530935e-4	4.550877348441937e-4	0.2871482602028976	1.2677231826686748	0.7368114170437303	9683	4
cg01951671	13	70681017	1.8445563299799485e-4	7.97663195460848e-4	0.8171244651165113	0.9300270613693453	0.8181762016505587	9665	4
cg01951696	6	42162796	-1.2425029657580592e-4	3.887796043640828e-4	0.749278721449462	2.588530777465386	0.459503798501759	9706	4
cg01951698	16	87622589	-2.0305705781611155e-4	2.812219565643905e-4	0.4702621106462549	1.3742867797164353	0.7115729657512614	9706	4
cg01951879	16	54315840	-8.480127674816748e-4	8.389967643775669e-4	0.31213793235496456	3.804376510701947	0.28337747939462415	9700	4
cg01951947	10	102977648	-2.684420112043248e-4	2.225397861930716e-4	0.2277152313228394	4.684902707011422	0.1963785558800593	9697	4
cg01951963	16	85942346	1.0143296646902932e-4	0.0010331698671033583	0.9217921694756946	1.628057421576829	0.6530448529515563	9705	4
cg01952027	1	79474718	-3.825347741047067e-4	5.907455127803302e-4	0.5172787643764098	4.409275721924974	0.2205268519545149	9705	4
cg01952084	15	81040912	2.3527693897994038e-4	6.385270233392567e-4	0.7125241104033236	3.4866050060267906	0.3225035666209113	9692	4
cg01952088	5	40679966	-9.738829438620188e-5	1.9170814792868852e-4	0.6114513120686231	3.740495567518293	0.2908837743683188	9704	4
cg01952089	22	28315223	-2.0649367826263397e-4	4.2642399181652235e-4	0.6282120167857839	0.13848759353900847	0.9330991657834588	5808	3
cg01952185	5	134813213	-0.0013354499354141856	0.001165714362040851	0.251958011846401	7.383394315018467	0.06063147382193275	9702	4
cg01952226	8	102507382	0.0034294086379558853	0.0018911837385262	0.06977536166157416	0.9225507416104831	0.3368061209367398	1332	2
cg01952234	11	32457130	3.7484949949909564e-4	2.3566364767098439e-4	0.11169685191432033	1.9635104726696655	0.580014678819143	9685	4
cg01952458	8	20054547	1.5152429446780978e-4	1.4350301804778358e-4	0.2910156308031442	1.2819762947285622	0.7334173683132661	9703	4
cg01952473	16	2101054	9.302026182723123e-5	5.063427286286839e-4	0.8542409029060182	4.304628512819494	0.2303931258454005	9704	4
cg01952509	3	44380113	-1.4086236361455037e-4	1.830262230677379e-4	0.4415197556384845	4.562012322946114	0.2068251790198709	9700	4
cg01952537	14	105051261	3.0831739605832357e-4	9.859096675423062e-4	0.7544905287395669	0.4202931943082039	0.9360192181486038	9705	4
cg01952618	5	126984145	-0.0015405432857468378	7.4083650025846e-4	0.03757466713791321	1.3166302764587001	0.7251878919090621	9662	4
cg01952683	15	93257775	-3.729245086059904e-4	2.9494342012557055e-4	0.2060888669054196	1.6700030442209242	0.6436232665877677	9693	4
cg01952724	19	51611733	-1.3911601496830202e-4	1.6047245019217438e-4	0.3859884448006294	3.427779071977377	0.33025043585900987	9703	4
cg01952742	1	169558925	-6.218341799726591e-4	7.579733961555324e-4	0.41199352452145527	4.1075078390868995	0.250086790474384	9693	4
cg01952788	15	40663180	2.459364007015106e-5	4.187690516366209e-4	0.9531684314092242	1.8561544425148637	0.602791993844285	9705	4
cg01952793	3	149530380	-7.015649741645615e-5	1.708783628334737e-4	0.6813922946187061	0.8797432960193974	0.8303132604623791	9705	4
cg01952807	9	90388139	3.9097132032470014e-4	4.859176045698608e-4	0.4210481475986525	9.691613777450426	0.021377901776501347	9703	4
cg01952953	12	108168562	0.0017828096935355408	0.001855824443313037	0.3367249427715953	3.662781106331531	0.30025548589250184	9685	4
cg01953069	9	139804179	-0.0015214398269627488	5.12118295919658e-4	0.0029695189353255353	3.239605222407022	0.1979377659252051	5808	3
cg01953087	6	28984586	-1.7132785747838635e-4	2.041838056003331e-4	0.4014208187492061	1.7201559072275279	0.6324620126477057	9525	4
cg01953119	2	20425340	6.75584936516498e-5	2.12515142667552e-4	0.750561043186347	3.4166196283921995	0.331738372019218	9702	4
cg01953134	6	90348409	5.381539644660669e-5	1.0307624333641558e-4	0.6016055034983292	3.537041234388644	0.31598967835518976	9622	4
cg01953156	3	58279498	9.586579040933565e-4	6.17982268403341e-4	0.12083677962767067	0.07873847749366679	0.9613956590729114	5808	3
cg01953232	11	121126488	-4.946323944126496e-4	6.22429537764222e-4	0.4267995856735022	1.8825006794546744	0.5971484627376776	9701	4
cg01953240	16	1129666	-1.0718475742478627e-4	8.887254192834392e-4	0.9040038831657082	4.457811641681594	0.21608440393524975	9704	4
cg01953317	2	55642894	0.0014751556037528402	7.071542879305476e-4	0.03697455506613417	2.962555740607768	0.3974344474386126	9686	4
cg01953390	7	44105764	-6.06794496538243e-4	0.002108555600702915	0.7735171932535352	1.2850147505417795	0.7326945109493473	9694	4
cg01953399	13	27706214	-8.328412218521988e-4	6.633255953068743e-4	0.2092776539171234	0.4701163138776242	0.9254059298787903	9700	4
cg01953407	12	48099889	2.8884460149480287e-5	2.464178663133903e-4	0.9066877834381192	5.619485387967611	0.13166418793074838	9702	4
cg01953429	4	1367848	-2.8803296263405706e-5	1.6400237243983644e-4	0.860586741922311	0.9709225664874808	0.8082873415170333	9701	4
cg01953591	1	169555805	-7.6460052661901e-4	3.567564810290714e-4	0.032097034088790485	4.23819722221814	0.23686533486544153	9702	4
cg01953615	16	87102366	-4.2562603139858075e-4	2.3189720799474375e-4	0.06644523329240459	3.047906856353518	0.38429769824296917	9692	4
cg01953658	15	96904404	-6.87361371096253e-4	3.739857856388091e-4	0.06607206031207628	4.017657689270378	0.2595637204646543	9680	4
cg01953797	8	144296928	6.108466851051777e-4	4.820924523517719e-4	0.20512892534893404	1.4009517431813265	0.7053116524655862	9702	4
cg01953819	2	61200229	6.634582115053323e-4	2.518334389245054e-4	0.008425833066416236	7.298283090827098	0.06297435415693345	9629	4
cg01953850	1	203711066	2.9164819121958523e-4	9.154207108852393e-4	0.7500338692705311	0.8811511998057393	0.8299739103485474	9492	4
cg01953889	6	52442149	3.6986782305615234e-5	2.190827935261709e-4	0.8659338277851263	5.592307152257577	0.06104441432075186	5808	3
cg01954107	1	100731633	-1.8523529355504643e-5	1.794187318190337e-4	0.9177709924251928	3.6025248931989937	0.30770639762996527	9703	4
cg01954140	3	191043438	4.3639026652200297e-4	4.969645765028198e-4	0.3798832598999655	0.513450435203167	0.9159266275131783	9703	4
cg01954188	4	41216800	8.543855843718865e-5	4.153303609978662e-4	0.8370156601630855	2.7712287613774667	0.4282581009110107	9694	4
cg01954337	11	3819010	-3.3041143800228084e-5	2.3979235287619225e-4	0.8904058753016656	8.446953479122122	0.03762357636888509	9653	4
cg01954353	12	123920983	-5.039204945328669e-5	1.6769936724125327e-4	0.7638031202054614	2.9941041079214283	0.39253510040610856	9705	4
cg01954404	14	94840525	2.7820812748494453e-4	4.097971532850584e-4	0.4972061117789141	3.753947753827923	0.2892884128587364	9704	4
cg01954438	15	86312574	-1.2335605707265493e-4	4.485577482222872e-4	0.7833116543954743	7.8214738934682	0.0498490519459578	9699	4
cg01954567	6	32362318	-0.0015456885768939319	0.0015049667510882389	0.3043930177227548	0.19390392726823935	0.9785673609519159	9654	4
cg01954585	15	86270435	7.408388970775122e-4	5.524023864778111e-4	0.17988090211847685	10.240410372841472	0.016629309886859452	9702	4
cg01954649	10	75544408	-0.0011522553085963694	7.244498011540671e-4	0.1117165807217537	10.236415718295811	0.01665980726675182	9702	4
cg01954683	3	150263353	-3.1926997558935914e-4	1.7413510381649009e-4	0.06673399718605269	1.1855676472146741	0.756467826522206	9704	4
cg01954737	2	223164459	8.459414386292516e-4	7.320936630654594e-4	0.24788170142397317	2.36700878410253	0.49980547127807257	9703	4
cg01954746	2	106509825	-7.304439571441867e-4	4.17446458043109e-4	0.08015442481674977	2.253635972007628	0.5214611627612394	9705	4
cg01954930	3	94656939	2.1150514871876011e-4	2.44880312896376e-4	0.3877481754823799	1.7545646039193308	0.6248717350489037	9682	4
cg01954957	14	38263617	1.9243238032645648e-4	8.161802593072236e-4	0.8136096646974722	6.431187600553975	0.0924161582022446	9578	4
cg01955025	14	91091782	-1.2491626208524797e-5	6.543784750939207e-4	0.9847698682341747	1.9880787033417386	0.574884697705901	9706	4
cg01955153	16	50769852	-5.167558190773639e-4	3.066384681074833e-4	0.0919445362958794	8.614126523666574	0.034886566277534614	9704	4
cg01955203	8	124515502	-2.3402005244871528e-4	5.436298689630934e-4	0.6668488313426375	2.8945043892635898	0.40817814164164345	9698	4
cg01955492	6	49110730	0.0013179919258874502	0.0019253713398348158	0.49363482057020786	4.612156694386775	0.2025016959962494	9704	4
cg01955533	6	36650733	5.534187562910189e-4	6.661849953335983e-4	0.4061271119039136	5.908340211357092	0.11615583427930597	9698	4
cg01955745	11	131240413	7.393357268647783e-6	0.0017720177715070788	0.9966710105299067	9.568681961461827	0.022611813896551473	9705	4
cg01955828	15	52856982	-0.0011226897919828672	7.194306330262185e-4	0.11863576725545387	4.247565305820108	0.2359426328050063	9686	4
cg01955962	15	73089536	6.620285874905406e-5	2.2042556520077331e-4	0.763916979152278	1.7309356458455047	0.630078136028839	9705	4
cg01956147	2	17935879	-9.757566755833489e-5	3.3881961909316505e-4	0.7733566403044729	3.5278470448289534	0.1713711644450956	5805	3
cg01956154	14	94423399	-2.5922352953288867e-4	4.4157234298199366e-4	0.5571724299436824	2.453827490610188	0.4836933079071585	9700	4
cg01956158	8	132916947	-3.0702022029190936e-4	1.9812149627976747e-4	0.12122403772292113	8.709618043632211	0.03341150429954706	9698	4
cg01956267	2	158732380	5.723098684963694e-5	1.3588877520747343e-4	0.673637873229516	3.8801598093411096	0.14369246761968366	5797	3
cg01956386	4	5056767	-2.7410784986694106e-5	6.354614645295687e-4	0.9655937252096369	1.3828774728821975	0.7095532094867614	9686	4
cg01956420	13	110959668	-4.1676585917007844e-4	7.706808131811623e-4	0.5886618334409313	1.6188759303500941	0.6551174431311826	9662	4
cg01956472	6	33968002	0.001006885262305968	5.512073406494114e-4	0.06774630389765784	6.427903948586285	0.09254957153684913	9694	4
cg01956614	15	62838506	3.613039337195108e-4	4.157744229187469e-4	0.3848524452710244	4.752574082287357	0.1908376853640339	9703	4
cg01956717	19	55866635	4.617856077205011e-5	2.5921034671707335e-4	0.858604456141867	3.6232514663439304	0.3051251073388994	9706	4
cg01956781	6	170615920	-2.0016320913057108e-6	1.3293773736778003e-4	0.9879867746343736	1.2874677871216869	0.732111104083407	9514	4
cg01956865	17	79989929	3.139378698842811e-4	4.609940156270544e-4	0.49587019300384955	1.5293594785339895	0.6755109429646307	9699	4
cg01957088	8	122651486	-1.3116538558146184e-4	3.1373752190760456e-4	0.6758932822110411	1.247097307610663	0.7417319871788203	9699	4
cg01957150	6	170451590	-5.535792988449898e-4	9.8915594046876e-4	0.5757194506387151	1.787018112991501	0.6177640065395927	9697	4
cg01957189	1	72748389	7.6e-4	6.83e-4	0.2658210041000992	0	NA	1083	1
cg01957330	7	26904470	-1.412523731318253e-4	1.620910202563849e-4	0.3835147127771224	4.494338187109955	0.21279586446649998	9705	4
cg01957400	16	81477840	-3.7333038091720826e-4	2.8193913168237506e-4	0.18545243217802043	4.9829576521909225	0.17304933070694253	9692	4
cg01957582	22	32341780	3.7516659847732886e-4	9.380154338686432e-4	0.6891875918322294	0.37561038196628427	0.8287761445733648	5809	3
cg01957585	8	18541446	0.0014119071604980582	8.11404931537112e-4	0.08184547631845882	0.10674507059967873	0.9910158831018596	9703	4
cg01957599	4	89631033	1.808922977162065e-4	7.939421495999123e-4	0.8197701213149964	3.6470566515630605	0.30218420687335124	9670	4
cg01957629	11	63613490	0.0014755253738099596	5.558812119132658e-4	0.007945200558805552	0.8691793434263957	0.8328584412627671	9702	4
cg01957732	6	133561716	-2.6148528133069932e-5	4.797952857596407e-4	0.9565373315507926	2.257892015715727	0.5206356381202717	9702	4
cg01957751	8	143361586	-8.099737188991673e-5	2.418305335467098e-4	0.7376745493045815	3.948939828541271	0.26703075382523667	9669	4
cg01957760	1	179847329	3.012531392368928e-4	2.24637427326193e-4	0.17989971420862755	1.9486765338297014	0.5831271172236854	9692	4
cg01957786	4	30906189	-5.125705229567769e-4	4.074610416255636e-4	0.20840548504527986	0.3990272632804105	0.9404433661209395	9706	4
cg01957897	15	70414247	4.619621301502353e-4	3.868854006316719e-4	0.23245677472140217	4.393200542334671	0.22201668359401466	9702	4
cg01957900	13	114312617	-1.4497490277742096e-4	2.1680227226380828e-4	0.503689153244609	1.1492758101566354	0.7651939604644831	9699	4
cg01957901	11	132116174	2.577039706966055e-4	0.0010494018594490308	0.8060133765481048	0.5151656766316259	0.915547167233107	9706	4
cg01957971	8	26214431	7.210680240374475e-4	0.0010807427803215227	0.5046464943423499	0.6047239718643261	0.7390704833442285	5649	3
cg01958086	15	37389951	-6.206134817758073e-4	7.15951140702986e-4	0.3860309106063686	1.2066596893714838	0.7514074902148669	9702	4
cg01958189	20	68396	-0.0024070066236784402	0.002292305612073205	0.29370091815164784	0.8002260775717096	0.849412957849961	9703	4
cg01958203	7	99098094	-4.654281144283904e-4	5.074974482428402e-4	0.35908796488672967	10.688490499593904	0.013535286960048703	9659	4
cg01958221	7	14030127	-9.706064225795157e-5	1.9076386074437846e-4	0.6108924564825517	3.8837170282736624	0.2742974551147669	9650	4
cg01958230	17	40428024	2.5073473632492927e-4	2.3182440778989302e-4	0.27944285159037663	1.8406933906210425	0.6061198866930759	9690	4
cg01958256	5	71731780	-6.007478005806261e-4	5.915579054912856e-4	0.30985083675865915	4.619359614172375	0.20188759310674495	9699	4
cg01958295	2	36598278	7.5748470774107e-4	6.406836646176911e-4	0.23708395470910662	0.9542725420389562	0.8123146899979757	9702	4
cg01958372	7	155914909	-4.092768552303841e-4	4.245192190063269e-4	0.3349983006947068	0.4168715456154714	0.9367355948297047	9705	4
cg01958481	8	144791650	-3.72131288679002e-5	7.166630228696572e-4	0.9585880077273621	2.179792448634238	0.5359395885392896	9698	4
cg01958550	1	217307910	-1.8457002857861596e-4	3.050191127002325e-4	0.5451060990988468	1.3745207619768662	0.7115179227406295	9573	4
cg01958723	20	34893781	-8.736393875308299e-4	0.0010345996645241679	0.3984332714478648	1.6723273827458947	0.643103473845866	9697	4
cg01958906	14	86705163	-6.514422370999013e-4	7.161134648829273e-4	0.3629852980794801	2.2430473431734774	0.5235192307258807	9686	4
cg01958916	1	151119525	-2.046565342750312e-4	1.5915989154050825e-4	0.1984936887747163	2.453165499560992	0.4838146146409979	9702	4
cg01958928	8	81081594	1.7706034521556518e-5	6.883371328307068e-4	0.9794783498955977	0.9581483187165908	0.6193565519052019	5808	3
cg01958934	19	45449099	4.920841061970722e-4	0.0013055968629262752	0.706245275349262	2.4080653375784196	0.4921350285691033	9702	4
cg01959004	11	118928411	3.1578618708750855e-4	3.038452610899935e-4	0.2986655298083768	6.688257577498779	0.0825265444816997	9601	4
cg01959025	15	93749169	-7.57847086325923e-4	5.863114969394178e-4	0.1961607449040867	2.4887042519371443	0.47733593724251666	9698	4
cg01959050	16	4170088	-7.259275845866366e-5	9.333899231119116e-4	0.9380084333814513	0.5166246059965905	0.9152241692726751	9705	4
cg01959071	22	50712766	-4.75799103033417e-4	4.0355496965310437e-4	0.23839048561304568	1.7864412294928689	0.6178899118905493	9703	4
cg01959123	15	65197576	0.0016137149515325791	9.559546309949351e-4	0.09139847159751054	1.1296990374869518	0.7699098838055812	9704	4
cg01959236	19	9517985	-2.192410323872023e-4	5.363120366482626e-4	0.6826909944273629	0.2186965530745024	0.9745160520863934	9694	4
cg01959238	16	85200915	-1.3765394562507616e-4	4.580073503628826e-4	0.7637579359509699	5.684478990161543	0.12801176990924643	9703	4
cg01959262	6	3284046	0.0011920368549038832	3.9953786866299943e-4	0.0028493562285869132	2.1221968376925417	0.5474352608851898	9703	4
cg01959287	15	83515335	-5.803458376426332e-4	5.64807121748018e-4	0.30417965251706225	5.597284154221462	0.06089269409203731	5808	3
cg01959405	3	138654370	-6.861720357995554e-4	6.660505481538895e-4	0.30291136558032067	3.3107848940550393	0.34614440685037606	9700	4
cg01959412	4	4861398	0.0011037077228758943	4.4829156887251677e-4	0.013815273961530813	1.6079225794845131	0.657594765111776	9701	4
cg01959416	7	150020818	-0.0017614747081323415	7.340226644786893e-4	0.016406039302483903	0.2114333516811267	0.8996795129112946	5808	3
cg01959421	2	72368797	6.552265074391631e-4	4.306562973569056e-4	0.12814433866478636	3.6747735134129402	0.2987919193231326	9681	4
cg01959435	22	39759957	-1.8671057845687426e-4	3.83947590790706e-4	0.6267602674738629	4.938717549551852	0.17633994078605214	9691	4
cg01959516	6	2449276	-4.3234431235186186e-4	7.774460477553077e-4	0.5781367225983618	0.6988076153573899	0.8734843741124266	9706	4
cg01959541	6	159291228	-3.5340278404832415e-5	6.310587499942864e-4	0.9553405594222887	1.6542894976682894	0.6471436323937885	9704	4
cg01959562	4	57976561	-2.0011744052899212e-4	3.7086727095735837e-4	0.5894776387513423	5.106402262858202	0.1641696045807482	9684	4
cg01959621	15	61079545	-4.5555277530722474e-4	4.497184141078783e-4	0.31107288325344246	8.084588519886717	0.04429548441663911	9702	4
cg01959640	17	37884099	-6.969850852285789e-4	4.141929367517748e-4	0.09242259981905569	9.419584787649088	0.024202412276763067	9703	4
cg01959716	6	167038658	-6.393094312289185e-4	6.48460898270232e-4	0.32418836887867963	0.7060649748247253	0.8717764870605743	9695	4
cg01959729	6	7910319	-5.814634717882799e-5	1.4933576118239674e-4	0.6970050273466211	1.9584258434508783	0.5810802581003395	9634	4
cg01959730	1	119548825	4.0213671414692035e-4	0.0011186121150827564	0.7192239805536171	1.0950180319997558	0.578388774601379	5808	3
cg01959848	11	57480394	-7.365432731836157e-5	2.2848104963379287e-4	0.7471760841626456	2.8417442404460287	0.41667409387904597	9701	4
cg01959873	1	41222471	1.0825135864352376e-4	4.7063245059187004e-4	0.8180820365342625	3.7469840031448975	0.29011329643779926	9699	4
cg01959896	6	107682777	-0.00049892751410973745	6.131426724931306e-4	0.4158043846387065	1.5635605748450805	0.6676801426450919	9698	4
cg01959980	2	73616832	1.4580548656381988e-4	8.0693892741553e-4	0.8566112082697502	0.4574196154229082	0.7955593652035472	5804	3
cg01959995	13	110790566	-7.125985694890564e-5	9.855144068131185e-5	0.4696352165541421	6.674245716073907	0.08303824994686977	9692	4
cg01960043	14	64058994	1.7435821786636696e-4	4.577362306853603e-4	0.7032669352228783	1.0908262800445923	0.7792891051067046	9704	4
cg01960089	18	76674210	-1.787466716581694e-4	7.952685948646304e-4	0.8221639286970034	2.812527226191974	0.421441862275464	9688	4
cg01960096	1	157012966	-0.0017082577501656246	7.156526379419429e-4	0.016986820331011798	0.9339212354617908	0.8172350673775024	9694	4
cg01960128	16	85730777	-2.2880235982063077e-4	4.3314332210884224e-4	0.5973348024799762	0.9235008103081919	0.8197531364098702	9704	4
cg01960259	1	109792087	4.037428920704069e-4	2.78557219218722e-4	0.14722384612990094	1.2679335044308948	0.7367612961185501	9701	4
cg01960280	6	100015610	-0.002932173679107648	0.0013933400137616854	0.035341758300925036	0.656665600126704	0.883346125057046	9681	4
cg01960300	1	145727016	1.3429075900775104e-5	4.7558245605844573e-4	0.9774730365390629	0.28998463177140366	0.9619009626601829	9705	4
cg01960413	1	23343542	-6.486798644696148e-4	7.06069849116297e-4	0.3582425108044635	5.2536371534154664	0.15413925503689838	9687	4
cg01960456	3	186649428	4.399135589573977e-5	1.8750487825949325e-4	0.814507984762959	1.7790724587449647	0.4108462469978967	5805	3
cg01960575	17	73321676	7.781011778900545e-4	4.85647084262718e-4	0.10911256471270127	0.6845305229594444	0.7101598016824157	5807	3
cg01960686	1	230422007	-3.1527572525835484e-4	8.404800983442742e-4	0.7075757973050074	8.029282278068784	0.04541038990085192	9695	4
cg01960734	15	99791496	-2.9770830383443004e-4	1.7533980568635964e-4	0.08952787778313892	2.6175844060535516	0.45441510982718863	9704	4
cg01960748	1	24522592	-0.0017504200774390666	0.0011446428214782884	0.12620788287677306	3.076390791508189	0.3799965252080688	9524	4
cg01960789	16	3184957	-9.427392359100337e-5	1.5273806485686253e-4	0.5370855875740117	0.11181361240657743	0.9903830041066535	9705	4
cg01960885	18	24765781	-0.0016571336661194143	0.0021224308826319183	0.4349368652834574	5.100366040889376	0.16459365617818175	9699	4
cg01960926	10	21463412	-4.98199065902815e-4	2.485039817074795e-4	0.04498517134671629	3.3062725178606738	0.34677058075777684	9702	4
cg01960970	19	34269288	1.8863673603776446e-4	3.5572451448430664e-4	0.5959116911161185	2.6850371519281193	0.44277606541858683	9699	4
cg01960979	16	1611342	1.2089016993571832e-4	5.535318422835054e-4	0.8271191325752312	2.2402550673209243	0.5240629616428603	9704	4
cg01961018	14	67999752	-1.259725404502828e-4	2.6882226143040466e-4	0.6393491181797759	0.20254979530341574	0.9036845779692239	5809	3
cg01961069	16	67189629	-2.1678706676584114e-4	5.050653682950099e-4	0.6677589378304812	1.5707362724687908	0.6660432238131272	9700	4
cg01961086	1	3086487	-3.043230075663071e-4	3.825361700506819e-4	0.42629917473823087	1.1291731016177107	0.7700366547585947	9643	4
cg01961105	16	54968783	-3.5585019746885133e-4	0.0010188672987972893	0.7268936797158115	0.8259617323721625	0.8432477796131892	9700	4
cg01961137	5	141016483	-2.0175723579743838e-4	1.934282758881526e-4	0.29692065255683114	7.224576223020482	0.06507400468434099	9560	4
cg01961153	1	41826446	5.792254296349765e-4	0.0014358137153784056	0.6866446751870048	0.5256081265296848	0.9132304563431767	9697	4
cg01961156	12	14135228	-7.966904512758962e-4	9.34684238513633e-4	0.39401253678316667	1.7952131587373594	0.6159771597676204	9704	4
cg01961211	13	114014065	-4.044593086950911e-4	7.427459262123392e-4	0.5860658162348334	0.08783549530022712	0.9932561375450242	9704	4
cg01961222	11	44950063	-1.4735498977784927e-4	4.413448882902826e-4	0.7384722351208292	1.7520833835916976	0.6254172127526711	9696	4
cg01961252	12	54955143	2.1313009314326677e-4	5.021982108437837e-4	0.671278226195548	3.53213743748341	0.31661786071805714	9705	4
cg01961278	1	20986128	-2.0719566019119443e-4	4.422640790453431e-4	0.6394352522526546	1.1189244843598818	0.7725077135687595	9695	4
cg01961447	22	38221095	-6.300463183590071e-4	3.132726335284696e-4	0.044306898046284134	5.1683705475235024	0.15987531503521643	9676	4
cg01961525	1	213189242	-1.1791505590628177e-4	1.543899205783466e-4	0.44501718770245774	3.5373639980236806	0.3159483706713926	9699	4
cg01961547	15	93603441	-4.3982344801117866e-4	7.743068543979448e-4	0.5700199243724493	0.9980076212133965	0.8017340540800761	9704	4
cg01961560	19	42914501	-8.675305432161504e-4	4.4379083184685204e-4	0.05060449279779485	0.8740214233580142	0.8316920753170728	9704	4
cg01961752	1	1109012	-0.003992580370530285	0.0021199319823914644	0.05965253815262723	2.796370549529206	0.2470448759707518	5809	3
cg01961783	2	3471056	-1.7364492919926824e-4	3.8146024969408656e-4	0.6489573957647187	9.865661669950741	0.019743264555323915	9701	4
cg01961825	8	142310200	7.230541350135856e-4	6.553522948326614e-4	0.2698942912864209	2.8891856845032513	0.409028001488917	9703	4
cg01961881	12	54813046	-1.1830879917708099e-4	1.846407102859887e-4	0.5216841937193377	6.200785431439637	0.10223988427972139	9676	4
cg01961949	17	79791406	-3.5340533590574744e-5	1.52803138143833e-4	0.8170961454365515	5.256404578061043	0.1539563777245264	9704	4
cg01961965	7	157694404	1.6577631590101365e-4	7.882189918339315e-4	0.8334198102946745	3.3143365837664103	0.3456522385925867	9705	4
cg01962018	3	39424819	1.5661733942960658e-4	2.3188691162558575e-4	0.4994191474024243	2.5674061191502124	0.46323234849692146	9703	4
cg01962062	18	21901590	4.016671003243777e-4	4.7667891671197805e-4	0.39943171665672844	10.227570714021853	0.016727530770658326	9704	4
cg01962077	8	82191575	5.438776199602461e-4	7.450282650387883e-4	0.4653844525962608	8.288780823199657	0.04040568514265582	9678	4
cg01962086	3	195637027	0.0010428505862896955	3.834153135722347e-4	0.006530203476952661	0.46905203684247504	0.9256359959284121	9701	4
cg01962105	6	30181212	-1.0956760327270529e-4	3.205369721517026e-4	0.7324824704626753	1.528638587677104	0.6756765067187595	9680	4
cg01962112	17	25621539	7.750734407883167e-5	1.5927644984744995e-4	0.6265265882592952	2.3414295948104513	0.5046305899487512	9703	4
cg01962146	4	995931	-0.0011035717966132212	8.042678523545283e-4	0.17001842528802213	2.9002864816146134	0.40725591517951615	9693	4
cg01962183	16	1507866	-0.0022993280125685107	0.003040487734239037	0.4495073710300932	2.556472088890884	0.4651717010527394	9703	4
cg01962428	4	107957362	-1.7480634780063036e-5	2.294981386669426e-4	0.9392846764414188	3.159272077142662	0.3677144342121332	9621	4
cg01962463	17	40214715	-1.5269256362924482e-4	5.341050242368644e-4	0.7749662762223213	1.6683889487615124	0.6439843700371853	9684	4
cg01962466	5	7315413	-2.7545996645917504e-4	0.0018315810275093636	0.8804532710443177	0.17797477031570125	0.9810640696689288	9703	4
cg01962471	6	157876936	4.0020591797560183e-4	5.446754841747383e-4	0.4624854937945161	1.5893289677951556	0.6618118179947026	9689	4
cg01962509	2	232479195	8.691063544073853e-5	2.1071901959892795e-4	0.6800110967823378	2.180671204461784	0.535765568887522	9699	4
cg01962510	22	18957837	7.555870092956225e-5	1.5874660253405192e-4	0.6340953894624121	2.344746066767428	0.5040029860686537	9681	4
cg01962597	11	63971396	-4.848075747726835e-4	7.73549216472279e-4	0.5308353247998203	1.6714697719547975	0.643295233440018	9682	4
cg01962650	4	57301972	-1.1844025650436194e-4	1.2163480154307832e-4	0.3301873461507708	3.182799420603473	0.36429068031752454	9706	4
cg01962676	1	18436969	3.509122146947991e-4	3.983944844756772e-4	0.37841744754895973	0.5669448022022077	0.9039561178405031	9706	4
cg01962727	16	46603059	-0.0012701967123562412	0.0016539640952680681	0.44250432348607843	0.316104388903596	0.9569717651213064	9695	4
cg01962750	2	8298983	0.0012797335873948898	5.370941336763471e-4	0.017186246160717875	0.5852246000181587	0.8998063755236005	9702	4
cg01962758	4	78783825	-4.845965817838743e-4	2.412622198020985e-4	0.04458076480726957	2.5018825976237906	0.4749509518707337	9684	4
cg01962821	1	180491530	1.6299310989934898e-4	4.906615212003553e-4	0.7397453954574668	3.292254654699006	0.19279509705349576	5806	3
cg01962918	7	116139705	4.4787110680001944e-5	2.7633650385131307e-4	0.8712471582733843	1.811353186443105	0.6124674771061671	9693	4
cg01962969	21	37442104	1.9418651221915823e-4	6.665965085694129e-4	0.7708139150367015	0.36604698547424264	0.9471635295900038	9705	4
cg01962989	8	93933251	-5.007947956750569e-4	7.36997913865169e-4	0.49681705694992406	0.8736904862133182	0.8317718050107435	9647	4
cg01963002	7	97735575	0.002131687296507104	0.00108806110893699	0.050093891150599236	3.5766740366598437	0.3109530626616163	9704	4
cg01963056	8	144911482	3.735487862068862e-4	1.5744316633973097e-4	0.01766364532041451	2.288537417973693	0.514720389454551	9696	4
cg01963059	1	116658288	-3.6156286911949334e-4	4.0397793552220514e-4	0.3707836252691868	6.700845305064291	0.08206944023709796	9705	4
cg01963061	14	65879906	4.0109327905921306e-4	4.1004120042992996e-4	0.32798629812941826	5.791173542753826	0.1222240853971362	9678	4
cg01963134	12	39299364	-2.0047555687982465e-4	3.4895345104522476e-4	0.5656260124040452	3.3714918601973514	0.3378156143038356	9696	4
cg01963189	4	121613795	0.0011423156445072846	6.84804126641324e-4	0.0952976507387771	0.40522550289961606	0.9391609253652702	9678	4
cg01963221	1	46713430	-1.3858606074944988e-4	1.1048938691936705e-4	0.20973553993200092	2.3622135819953742	0.500707308289851	9576	4
cg01963224	14	71791671	1.557685506505947e-4	4.450577299611469e-4	0.7263414881252527	6.833858485390097	0.07738608646074255	9703	4
cg01963240	14	54421117	-7.680633881986347e-5	2.8086704009148164e-4	0.7844984375638672	2.8683220500301263	0.4123760304202876	9706	4
cg01963278	6	30457850	9.958216859028622e-5	2.0364760573276714e-4	0.6248469484380227	3.757797687101837	0.15275822388109486	5807	3
cg01963294	1	16070629	9.781553729858506e-4	8.897461340673265e-4	0.2716090797932872	7.079262748254493	0.06941385369778949	9672	4
cg01963297	1	154841980	-0.003361387621236278	0.0012140564361336481	0.005627622481947872	3.5594242827909697	0.31313637987288995	9704	4
cg01963374	11	704987	0.0010537037822709136	5.126149078022289e-4	0.039826248658528685	0.966102118236793	0.8094534529773242	9701	4
cg01963464	2	228339337	1.301144116263813e-4	9.020692629515892e-4	0.8853110072785368	2.729004121224099	0.43532082922135323	9453	4
cg01963476	7	151215463	-1.0668543658976102e-4	1.8225669335221432e-4	0.5583069381093868	8.506230540197608	0.03662988681127071	9695	4
cg01963573	6	107388925	-3.7038054075588973e-4	4.1175877303746355e-4	0.3683818387173485	5.546330230760316	0.13589366792495622	9699	4
cg01963618	6	1102332	8.374482985371386e-4	5.79319410131229e-4	0.14829710064026133	3.547062412066678	0.314709384489864	9699	4
cg01963623	22	18632433	-1.2836967798085302e-4	0.001972463403614308	0.9481095940544488	0.9554692655648179	0.8120252699387096	9704	4
cg01963633	6	30079177	0.0012457800070316937	0.0026387565482280683	0.6368491803493537	0.08285644801730374	0.9938121663254263	9701	4
cg01963696	19	851650	-3.938829023412853e-4	7.884169594822962e-4	0.6173658787682517	2.2517815838904482	0.5218211554910037	9703	4
cg01963702	11	12188996	4.938186008336532e-4	4.1874399758116206e-4	0.23828462772790746	4.774170072381229	0.18910033077608598	9691	4
cg01963734	11	1048572	-9.750747168564864e-4	6.123430329663643e-4	0.1113023111275915	2.0015859955031696	0.5720775904269864	9700	4
cg01963754	13	111977248	-3.8407660705266103e-4	4.2420452464180577e-4	0.3652512306081523	1.994334881304418	0.5735833533407304	9684	4
cg01963870	16	3790368	-3.1078633645789704e-4	3.752527541771406e-4	0.407554217750285	1.8218987466216086	0.6101811574018309	9699	4
cg01963885	22	20004367	6.946045573038236e-4	4.5915281230334004e-4	0.13033147442293602	2.848488363922128	0.4155799448698288	9688	4
cg01963906	1	27677240	-4.202496676078775e-4	3.840096267585564e-4	0.2737915344166036	5.076679368350522	0.16626764578370082	9693	4
cg01963933	16	10723613	5.328691495182692e-4	7.100978827036167e-4	0.453003911952596	2.1402603306360946	0.5438108604426761	9703	4
cg01963976	14	21498561	-3.387993689130707e-4	3.9706069355297115e-4	0.39351044304270894	0.5933873110227718	0.8979445149740986	9702	4
cg01964009	3	9691379	-8.140149256803084e-5	2.0360714372738033e-4	0.6893061587277486	6.054742116196024	0.10897706477520631	9704	4
cg01964039	11	131239703	-0.0012671697873799616	7.126398973306209e-4	0.07538172135059956	9.30490962642555	0.025499978194315397	9699	4
cg01964121	17	57216476	7.700927405325191e-4	5.127396396186872e-4	0.13311836468630836	10.075062313833502	0.017938737033637114	9700	4
cg01964152	6	30095546	-8.411639354168334e-5	5.270466881286721e-4	0.873196564445027	3.3065076495080916	0.34673792763560124	9702	4
cg01964170	14	54414764	-0.0010230401254113387	0.0012834686949902705	0.42539873500249586	2.5397186315008877	0.4681557816591669	9702	4
cg01964262	13	97874638	-3.272450625440407e-5	1.1448548465541602e-4	0.7750008352257227	1.2557384348900282	0.739669271885488	9703	4
cg01964337	12	105104782	-9.870506077358275e-4	9.686059854893021e-4	0.3081828182387599	2.731792493905662	0.4348515023358946	9700	4
cg01964358	5	140566767	-1.3053864276494763e-4	7.986565414763679e-4	0.8701658816364303	1.2867291405569772	0.7322867599872181	9703	4
cg01964467	1	113033507	9.461437971694335e-5	4.0349184340232646e-4	0.8146054087419099	2.3043712206477633	0.5116840144228268	9702	4
cg01964525	2	55136103	1.5620080117180135e-4	4.827452593057541e-4	0.7462653013048338	0.7351389265039934	0.8649094250925016	9699	4
cg01964562	20	25130549	1.5923439439323298e-4	4.529068351221532e-4	0.7251509324874472	3.621878989143349	0.30529543817192695	9701	4
cg01964683	1	163291544	9.214627541346808e-5	1.8443154264389668e-4	0.6173404269015672	0.7220725177771734	0.8680003970766095	9695	4
cg01964685	16	30886340	4.304852957481819e-5	1.2111148491355705e-4	0.7222558841601974	5.077441689070455	0.1662135224827658	9670	4
cg01964720	5	126366472	3.676228853925114e-6	1.4722202756383605e-4	0.980078378919347	3.8181124125744055	0.2817863709672132	9646	4
cg01964765	12	123869334	6.926057621173915e-5	1.9845168509622396e-4	0.7270857606863267	2.6432006238733377	0.4499662045573505	9703	4
cg01964795	16	2242896	7.923033912837638e-6	5.031955602761476e-4	0.9874374781247234	3.938145659951385	0.26822120979808417	9694	4
cg01964850	5	61601647	-1.647891307459393e-4	1.753914294040799e-4	0.34744810231627105	0.659156418090146	0.8827660663512373	9702	4
cg01964856	16	1034270	0.0012605942792938921	5.45703319936483e-4	0.02088616469249499	0.33094461785864626	0.9541073423312785	9703	4
cg01964975	1	162346511	4.139983061624078e-4	4.83032498363976e-4	0.3913997439842115	0.8512324951239254	0.8371776503590556	9666	4
cg01965047	16	2140870	-4.7995713261119117e-4	7.992437230803801e-4	0.5481636605095626	4.121659091743139	0.24862327319670202	9704	4
cg01965112	11	124981114	-4.1848284375737286e-4	2.663616519383753e-4	0.11615763312266578	1.2684244400814528	0.7366443075723103	9701	4
cg01965173	6	84562788	3.841708314997244e-4	6.543484928219282e-4	0.5571336416938432	4.486778272493058	0.2134726715932431	9706	4
cg01965330	2	237143297	-0.001866799666966681	8.260290666330003e-4	0.02382320619705741	0.805169215182444	0.8482302299389622	9701	4
cg01965380	1	90321064	0.0019510802132072275	9.507191852556756e-4	0.040148768209979674	3.773753831013412	0.2869537959652113	9688	4
cg01965425	4	89629891	-1.0412737659285575e-4	3.822049100727966e-4	0.7852847841923764	5.474079196371099	0.14019721459749815	9705	4
cg01965462	2	213400697	0.0013716790490434737	0.001644542036868381	0.40423610086419653	1.0258155536965312	0.7950056911600554	9662	4
cg01965475	16	23701459	4.257537486202453e-5	4.223229437839007e-4	0.9196994108019314	3.302419979746752	0.34730597060782786	9703	4
cg01965476	15	40530997	0.0011114534341297687	4.917720282050669e-4	0.02381511162362255	6.86292347742438	0.07639760628243907	9704	4
cg01965477	17	35285295	2.4251611308908105e-5	5.612160930782162e-4	0.9655320543556906	4.006542884648053	0.2607584828100201	9704	4
cg01965508	1	207120628	5.309534167907475e-5	5.492608360275398e-4	0.922990927575255	1.1146096637867917	0.7735484747469185	9699	4
cg01965533	14	75348459	1.5668188076081195e-4	1.299479754696195e-4	0.22792247950782862	1.6792228767251864	0.6415628619189331	9704	4
cg01965552	5	40478425	-9.075007294867166e-4	4.8727620997707097e-4	0.06254744716730624	0.6266180475607808	0.8903126497419773	9702	4
cg01965636	14	90237942	-3.9695361403185045e-4	0.0011600692000861845	0.7322146991189707	1.044158644377627	0.7905685564515278	9705	4
cg01965673	3	126700750	0.0019032903533607712	0.0021987834167186975	0.38670371056600056	1.985959775188742	0.5753259140404343	9702	4
cg01965751	17	38218791	-1.2425841889733834e-4	1.6154010641018107e-4	0.4417680903660383	1.8764332398522812	0.5984450798614857	9679	4
cg01965822	7	55322307	6.263278421469743e-4	9.391793917964373e-4	0.5048434208604163	1.1228072772959767	0.7715713638592119	9693	4
cg01965872	20	33291894	1.2567675421443535e-5	1.0210572831127637e-4	0.902039852410174	7.524157321237497	0.056940985133166054	9696	4
cg01965874	1	19052204	-0.0036656687366422034	0.0033444109998507403	0.273053353291644	1.535609473052826	0.4640306204767885	5794	3
cg01965939	5	148442694	-1.210283884668987e-4	4.018003848929369e-4	0.7632503900292459	5.908937482638129	0.11612565000082883	9696	4
cg01965950	2	132247789	-2.6101689689679905e-4	4.1268510087424736e-4	0.5270703855375896	2.3077418234544935	0.5110394018028559	9704	4
cg01966091	16	69141478	-1.5604103727103778e-4	8.607849345764113e-4	0.8561496780309118	5.331954664381011	0.14904228876576797	9674	4
cg01966105	16	2261237	2.968703249741963e-4	4.7029221804190276e-4	0.5278793504492008	0.5292570990959502	0.9124183119830097	9705	4
cg01966117	3	52528714	-0.002087951207964439	6.813588720905769e-4	0.002181123415330553	9.826735181319066	0.020097849390124583	9699	4
cg01966129	22	22901880	3.077623730471497e-4	9.501377439435897e-4	0.7460035780690095	1.6560202281281924	0.6467553510710147	9704	4
cg01966160	8	22786360	3.886161238058387e-4	3.1974496602845944e-4	0.22421584274187287	0.4636858828167391	0.926793883142868	9705	4
cg01966277	7	82435009	-0.0012311732219497339	0.001157637401985543	0.2875451461927629	0.9134896597943871	0.8221712836038457	9663	4
cg01966334	2	128378434	-6.579071876451732e-4	0.002936030232661252	0.8226946481896695	3.247594741905134	0.3550033331808934	9698	4
cg01966335	5	134369605	-2.970234368227886e-5	2.5787080585538356e-4	0.9083000402828006	2.2176327248445236	0.5284836302728299	9703	4
cg01966344	22	32150049	-9.462460774307222e-5	1.521649916985269e-4	0.5340370147804756	0.33777438644727187	0.9527743897272769	9663	4
cg01966390	1	205428207	8.05295985309944e-4	4.5969179506978293e-4	0.07980524866073031	0.5015966085301655	0.9185405039649753	9703	4
cg01966459	8	103597179	7.934750252959901e-4	6.046342604108764e-4	0.189411409924818	0.7118442894369338	0.8704145798884318	9694	4
cg01966465	7	87257416	7.638995766316111e-5	1.5329543807236575e-4	0.6182595478952335	0.4573375795930845	0.9281590563499438	9703	4
cg01966470	11	70258111	-9.311941832554041e-4	7.507720378112986e-4	0.21485872756292834	3.2192672188681213	0.3590381227195386	9703	4
cg01966522	3	126236504	3.0888891867063967e-4	4.8147854523155275e-4	0.5211703192533832	1.138669777329149	0.5659017011936419	5809	3
cg01966532	4	3704824	0.002489268736200997	0.0023655679952790764	0.2926655118806745	2.7749850213520584	0.24970064198461425	5796	3
cg01966561	7	1733570	-2.732321229678911e-4	0.0011488997012114477	0.8120201684832601	4.672510550114972	0.19740930270739357	9702	4
cg01966612	1	12123339	-1.7742968387038775e-5	1.918464915418473e-4	0.9263125194970074	1.5313966711917957	0.46500908516523237	5809	3
cg01966665	1	151137376	-7.21151291235903e-4	0.0010951372642099679	0.5102149011193808	6.7291820064468215	0.03457615476232168	5809	3
cg01966674	7	908060	1.266610914690718e-4	4.733967757657263e-4	0.7890395686364039	2.9138778583385814	0.4050950012981162	9702	4
cg01966732	7	130580290	-3.108363932625162e-4	5.016728696832234e-4	0.5355213200683157	1.5047636234479647	0.6811713257518988	9702	4
cg01966756	16	3130216	-6.442610167104112e-4	3.8275330805795436e-4	0.0923309970252677	0.7028658861426262	0.8725296575327584	9701	4
cg01966787	1	33722129	-1.2353968069400948e-5	1.6266469561503636e-4	0.9394609099550786	5.6125525357544674	0.13205958495951098	9550	4
cg01966791	20	62572875	-4.808971423821637e-4	0.0019590294012649554	0.8060869242927217	6.273669023248324	0.09902877829631417	9679	4
cg01966801	6	31752865	7.029187563635637e-4	4.5802766870515983e-4	0.12486628531326392	4.832822450748673	0.08924131041366021	5806	3
cg01966878	4	90757139	0.002466141895727523	0.0019439017710802119	0.20456391952325348	0.2534101537263149	0.9685385770999712	9703	4
cg01966891	15	95870990	-0.0013527784266678176	0.001831326216260613	0.46009656482645966	4.79820390417321	0.1871842137852437	9703	4
cg01966922	11	84028562	7.630479788787985e-4	6.441070696603645e-4	0.23615184372217896	1.6481206213836805	0.6485286710969775	9700	4
cg01966966	3	52008654	5.513709560940623e-4	4.1672775794287023e-4	0.18580335385261476	3.6016931226286135	0.3078103906067823	9631	4
cg01966974	1	212830395	3.473473060520805e-4	6.044803111670748e-4	0.5655473943974773	2.171707103146127	0.5375426678982894	9664	4
cg01967055	11	63258803	-1.1269586975736802e-4	2.0406954252195854e-4	0.5807822351846541	2.0655054619109023	0.5589227020307601	9700	4
cg01967073	7	48147130	2.243565767617705e-4	4.479847972943399e-4	0.6165027883032864	6.3319602153603665	0.04217278767856548	5771	3
cg01967288	5	94619460	-7.275608486200293e-5	2.5798926159437396e-4	0.7779342577544741	4.32147820170716	0.22877755000179054	9705	4
cg01967379	2	27309812	-2.1284283087169572e-5	1.4758484099725415e-4	0.8853289028120244	2.1595457284518678	0.5399604915001939	9704	4
cg01967399	4	174448084	2.4758429260214707e-4	0.00177855131379169	0.8892876879483205	3.752927513634738	0.2894091326490504	9682	4
cg01967416	1	162366541	5.923392816932261e-4	5.019400012891212e-4	0.23796053481731266	8.615404930930598	0.03486640451813663	9675	4
cg01967510	19	59028492	2.92891235442186e-4	5.81825596757662e-4	0.6146827937063513	9.164591967193264	0.02718072797931377	9701	4
cg01967511	4	659281	5.749615473937816e-4	7.508639815622989e-4	0.4438350143800508	1.9873399352145444	0.5750385022114805	9704	4
cg01967518	17	73201413	1.0297482625476646e-4	2.2884554880827946e-4	0.6527283081278654	0.09664360213797753	0.9528271169519675	5808	3
cg01967564	16	27078517	-1.7367558875411575e-4	8.740317869716048e-4	0.8424925257898488	0.6828451202032386	0.8772313392932445	9702	4
cg01967586	1	228894546	9.353587251032802e-4	6.487942178092277e-4	0.14939045963579606	4.968042069538245	0.174152273893446	9705	4
cg01967642	1	38229476	0.0010780495471997443	0.0014274198124202004	0.4501028873851601	1.4288168148039408	0.698794029025722	9704	4
cg01967741	8	140989079	6.173364531671186e-4	4.9380616083147e-4	0.21124129544638046	1.7202612172072058	0.6324386978525487	9695	4
cg01967774	2	43453449	-2.0770231923099082e-5	1.9156640446260553e-4	0.9136600428200077	3.2398774633293876	0.35609862219905797	9706	4
cg01967934	3	49295011	3.292818840971729e-4	6.362513331205072e-4	0.6047832361561404	0.45291965970489695	0.9291060876328989	9700	4
cg01968002	15	75941357	-1.225204559475589e-4	3.846193609277993e-4	0.7500678555295567	1.9629970633804545	0.5801222130835104	9706	4
cg01968133	1	10711542	-0.0023546735328264933	0.0016123926359314926	0.14419119017337906	1.592315725002865	0.4510586685327198	5797	3
cg01968178	2	86565038	3.849986919585247e-5	4.615959596255885e-4	0.9335287237057689	1.2827068227223337	0.7332435514721534	9675	4
cg01968242	8	98787927	-1.413435345945253e-4	2.1186841757013506e-4	0.5046898310028642	0.31292344409409023	0.9575798855541102	9697	4
cg01968363	3	196258161	-0.0011799174059467887	7.942223083275148e-4	0.13737804230378944	2.3880407815097073	0.49586470998725174	9698	4
cg01968457	2	232786343	-1.0674376149484941e-4	7.051394386119993e-4	0.8796762413233892	0.04456261665456325	0.9779650866295938	5803	3
cg01968492	2	2575755	2.0545231634402675e-4	3.457233746462464e-4	0.5523329206048706	1.6256954858421495	0.6535776768316386	9704	4
cg01968493	2	185462493	-2.2083591439575379e-4	2.359330938868269e-4	0.34926764799875537	2.7327541477431883	0.4346897370636412	9701	4
cg01968525	11	46575582	3.5940780371972e-4	4.5190988498281843e-4	0.42643403048295403	12.859093890489431	0.004951446583317346	9701	4
cg01968530	18	21017974	-2.3482710123754125e-4	1.8847126284299764e-4	0.21278015866182978	4.640598605569838	0.2000868683092522	9667	4
cg01968619	16	88353117	7.280694137823646e-4	5.888990508311429e-4	0.2163385423798655	1.8268548302064056	0.609108533360333	9704	4
cg01968657	1	237207256	6.455872363079244e-4	0.0010010166261261854	0.5189715242365678	0.8690580500146916	0.8328876531823809	9702	4
cg01968728	2	241609475	-3.865572851076657e-4	6.837262124455957e-4	0.5718231236128267	4.2379198637080115	0.23689270344878433	9678	4
cg01968793	10	101088930	9.430969108809253e-4	0.0013874862359169273	0.49668415855507186	2.5332931906128824	0.4693042940579563	9704	4
cg01969023	15	25339012	-2.3450910741549505e-4	8.031031349105001e-4	0.7702837754561067	1.885040200657934	0.5966063116489438	9697	4
cg01969058	6	73972852	-2.6973324385694855e-4	2.0189524968420412e-4	0.1815473463310702	1.3445314181638703	0.7185867821563446	9693	4
cg01969115	5	663639	1.5502888789049562e-4	3.313815631400115e-4	0.6399090760618302	0.5517953568439689	0.9073734307968089	9692	4
cg01969311	12	65350145	-1.33379598820843e-4	6.322566764213847e-4	0.8329200512420701	4.822671696756795	0.1852521327972645	9705	4
cg01969392	19	45954345	-4.379298277899402e-5	2.2962113395798246e-4	0.8487461965716394	0.14485032219279287	0.9859588083754991	9701	4
cg01969403	2	12480395	4.5534913364223326e-4	6.137824742449915e-4	0.45816380408867424	5.536043630325535	0.13649863281976568	9682	4
cg01969433	11	46564392	-9.927280990019955e-5	4.092549771517441e-4	0.808338845357712	1.7876556371855514	0.6176248849047138	9615	4
cg01969473	2	102978461	0.0015325225090665757	5.955817234502669e-4	0.010077683658861653	5.8948432732589815	0.11683992871877741	9627	4
cg01969543	11	61895209	-1.823895145030725e-4	8.762202868798861e-4	0.83510805006198	2.8709679979641916	0.4119501673753384	9507	4
cg01969558	19	6215016	1.2822743495269684e-4	2.775323258220752e-4	0.644061940137244	2.1258272563456146	0.5467054305712138	9679	4
cg01969586	19	45663415	-1.7529742654559432e-4	6.030680827829702e-4	0.7712991178316322	2.322238379810459	0.5082740160451681	9702	4
cg01969662	11	1330840	2.3939713089952015e-5	1.5374898978773186e-4	0.8762643938562369	5.796947006448869	0.12191811888123771	9603	4
cg01969701	11	69286145	4.887574974181914e-5	0.0015293113248816574	0.9745044923900872	1.1701354406399977	0.7601756122642553	9698	4
cg01969748	1	109420034	4.9861057194873135e-5	1.8055928270812853e-4	0.7824345121855434	0.914225504987412	0.8219935808638307	9704	4
cg01969759	8	53301169	1.6618022785875553e-4	4.175880383232691e-4	0.6906651572386561	1.0880764461065642	0.5803997300669472	5789	3
cg01969796	4	750851	6.930167326681125e-4	5.181493961955549e-4	0.1810645720654016	1.4834063854279154	0.6861053893996757	9704	4
cg01969837	22	43011011	-3.570012444784652e-4	4.608767870618368e-4	0.4385682529081341	3.452069415323458	0.32703196936853934	9706	4
cg01969910	3	179169571	-1.9913596610459316e-4	1.4988568171408836e-4	0.1839847084191134	3.891874389473024	0.27337893749570386	9657	4
cg01969938	13	108867836	-2.380256148599155e-4	2.0208615692935726e-4	0.23885949935815134	1.2271512583358106	0.7464999538234776	9649	4
cg01970017	17	36908303	2.002937309525999e-4	2.3839396726082048e-4	0.40080773483930465	0.4421600002120158	0.9314019083397945	9698	4
cg01970040	17	27396961	0.002755310522782649	8.782833579880678e-4	0.001705962486196355	3.327706531398377	0.1894077338392609	5809	3
cg01970322	6	33173489	-0.0013144388050894923	5.243193127395829e-4	0.012178023372310873	1.8756236497760628	0.5986182290855062	9704	4
cg01970325	9	140354241	-1.5278519167977905e-4	5.004690555746136e-4	0.7601498661126366	0.7373849427357819	0.8643773636332739	9702	4
cg01970336	1	51986254	7.840550473971295e-4	7.113850015816824e-4	0.27039520156381247	4.803337353535005	0.18677730150710614	9701	4
cg01970407	5	323320	-0.0017669265232489082	8.491400042387546e-4	0.03744833391065935	2.626490057584268	0.4528644123765486	9701	4
cg01970427	1	2006896	-6.376664433309831e-4	4.6033541545978087e-4	0.16598479585907633	5.523213879775378	0.13725674432742993	9645	4
cg01970496	2	177005398	1.1354856512484552e-4	1.6294312820403281e-4	0.48589034804116554	2.3366978753687504	0.5055270456620199	9659	4
cg01970519	19	47524918	-4.39191953450188e-4	2.634893664018171e-4	0.09554823359730578	4.082401807014572	0.2527025983898654	9697	4
cg01970575	1	23036727	1.2879329568063733e-5	3.3307084071716747e-4	0.9691547364161731	4.013878344153301	0.2599694139271835	9699	4
cg01970638	16	57520503	-4.396016579971115e-5	1.6005448095349269e-4	0.7835793753035526	4.156047825682994	0.2450993363155568	9634	4
cg01970716	14	24867164	-0.0030017215836166543	5.937132863980573e-4	4.2849215021748996e-7	2.797295129765199	0.4239453804418627	9701	4
cg01970726	3	8609346	-2.842534051394305e-4	4.1246044454818306e-4	0.4907192825162246	5.419726664974646	0.14351946775559984	9703	4
cg01970784	8	10191983	2.101148779490345e-4	1.9925090578552405e-4	0.2916430423142656	2.0438248759433577	0.563360691745234	9658	4
cg01970791	3	185543540	-3.526570322982387e-4	2.208637586058037e-4	0.11032868910519343	5.021808047361821	0.17020719925219233	9705	4
cg01970904	2	172014013	-7.790036913289137e-4	8.250411350197564e-4	0.3450675471042867	0.4066331976818377	0.9388688484283232	9697	4
cg01970906	13	113862960	1.985063813304026e-4	2.0110456876379349e-4	0.32360321779644824	0.36364240387599955	0.947646341828469	9685	4
cg01970923	13	113700534	3.0335610813844033e-4	5.030857391078262e-4	0.5465147621074797	2.2871843890231522	0.5149804828235044	9703	4
cg01971071	1	44435673	5.785764904861519e-4	2.1104565382528453e-4	0.006116392096671779	4.026410068756248	0.2586264052630541	9668	4
cg01971085	8	1848407	-9.233197912134307e-5	4.089260118708232e-4	0.8213636616005289	2.8559288848015463	0.4143755889253585	9681	4
cg01971089	19	4400703	6.561537851242284e-5	1.937588384905072e-4	0.7348775025079359	1.6334667013939872	0.4418727427466745	5801	3
cg01971120	1	220132478	-0.0014679508892740977	6.350236233998735e-4	0.02079710651168881	8.820493418248617	0.03177522650343781	9682	4
cg01971122	11	14993929	-6.717982372508648e-4	6.186500391178302e-4	0.2775188313568713	0.16555757037640953	0.9205547650467518	5809	3
cg01971130	14	101346372	-5.018764053225824e-4	4.580135130460581e-4	0.27318045511039973	6.133106615692216	0.1053108575213129	9705	4
cg01971137	17	14203189	3.143050047146997e-5	2.1572398492921297e-4	0.8841599930948064	0.6486811169936135	0.8852029772074947	9674	4
cg01971149	5	179181715	2.804022314091618e-4	4.7732066183146804e-4	0.5569012281970767	4.9605694776329194	0.17470731536184006	9702	4
cg01971160	1	75593804	-0.0011368892622833234	0.0017082174519138862	0.5057043374975858	3.7533634510800815	0.2893575448791317	9639	4
cg01971181	3	158518888	2.566801219771343e-4	0.0013865267468153308	0.8531313565228512	3.730468959500746	0.2920780043044702	9706	4
cg01971224	1	109801661	1.2129951826272934e-4	2.558799312106572e-4	0.6354652644601645	1.2223258197779712	0.7476547885009739	9682	4
cg01971258	3	22732998	-5.310435039199782e-4	0.0010677335925769825	0.6189381630719644	0.6719566029616715	0.879779364600315	9539	4
cg01971269	5	162993061	3.5470089594142804e-4	1.906089009261063e-4	0.06276067684824246	3.668503784754874	0.29955628758040537	9698	4
cg01971363	7	150768318	-2.1849741438886378e-4	2.583526061593286e-4	0.3977015156156335	2.261550417773407	0.519926816921322	9676	4
cg01971407	11	313624	-4.565144865883656e-4	8.861113793128556e-4	0.6064212300143688	4.269060239841854	0.2338379576019759	9705	4
cg01971483	7	116166408	-1.0246278130149006e-5	1.6963781193150306e-4	0.9518363342872568	2.738191663271891	0.43377598912805276	9659	4
cg01971547	6	108436519	-8.157095962139308e-5	1.898058988371997e-4	0.6673703226564789	3.405264682129713	0.3332584148989914	9637	4
cg01971552	5	141071893	-5.860722359001263e-5	2.3830616697341478e-4	0.8057345103393876	1.6255926647071346	0.6536008775304674	9609	4
cg01971555	3	32729395	5.501530122648747e-4	5.03110842783448e-4	0.2741731901631936	5.957320136649545	0.11370525743607358	9704	4
cg01971579	19	2164932	-3.5802774211419114e-4	2.936689073399367e-4	0.2227855935994963	2.092576877530343	0.5534159707748102	9692	4
cg01971590	8	102898712	0.0016984976272724345	6.912777118766202e-4	0.014008672783398488	0.8126555535843378	0.8464376587611285	9705	4
cg01971612	8	91013673	-1.2781356376966382e-4	1.3650714054733366e-4	0.34911147804361264	1.0960120719267392	0.7780368715646513	9614	4
cg01971667	8	817044	-0.002020372840730663	0.0036398735400881613	0.5788489924811473	0.4928714333809834	0.9204547123211708	9705	4
cg01971676	7	43151877	-8.455296870848701e-5	0.0013249116543903958	0.9491152917388601	2.0394231754359424	0.5642647270602676	9699	4
cg01971755	1	200967863	2.609346676742419e-4	4.6398779760747964e-4	0.5738612385419792	0.04143175768622455	0.979497220921906	5807	3
cg01971789	6	28889545	5.899065860730264e-4	5.622702047008099e-4	0.2941084313886331	1.3843518758078368	0.7092068032433185	9691	4
cg01971813	1	155265180	-3.293199650179919e-4	8.14404105518639e-4	0.6859412200375222	2.031058607350262	0.5659854639965309	9705	4
cg01971880	12	34474637	-5.54947246969165e-4	4.947178989044934e-4	0.26197094828076595	2.5786014436965594	0.46125334603423884	9703	4
cg01971940	16	1259322	-4.82073621992854e-4	8.615905924987035e-4	0.5758096939081863	1.446871106937496	0.6945855877518488	9705	4
cg01972009	11	67273431	-2.524996719180571e-4	5.137622942289004e-4	0.6230928030340925	1.7564958379056361	0.624447369064878	9677	4
cg01972157	16	12010179	1.4775904594901142e-5	1.6218821325701783e-4	0.9274103971333911	0.2629879499559116	0.9668321932046174	9706	4
cg01972316	2	131601951	8.300647237844858e-4	7.309197349256241e-4	0.25610552189954333	0.3636932978652015	0.9476361333846368	9702	4
cg01972335	9	140400563	-4.1532074805477335e-4	5.196246223933954e-4	0.4241334507080858	3.3459295460281924	0.3413010951824998	9690	4
cg01972350	17	79155695	6.972411761495697e-4	2.745596578611069e-4	0.011101459964718197	7.762086713289815	0.05119326813527624	9704	4
cg01972394	1	19229528	-3.165799371237911e-4	3.3259403015664917e-4	0.3411725881667412	2.379742343049459	0.4974167189023393	9703	4
cg01972418	14	37125430	-1.7029548347169543e-4	5.189740694073162e-4	0.742806783917437	0.9515759100839809	0.8129668227128424	9665	4
cg01972576	8	143916273	-4.49308416621363e-5	4.6825036281318604e-4	0.923556519139985	0.2386279092234418	0.9711249376129386	9701	4
cg01972651	14	99613193	-2.415345722955705e-4	0.0014639794972867747	0.8689558342591968	2.8621122448964504	0.41337693538120013	9703	4
cg01972688	11	45928848	-4.507799474319242e-4	0.0011277013910178243	0.6893528652300176	0.06421759322159694	0.9957543087774313	9700	4
cg01972818	11	130673643	8.20670299518418e-5	6.529874329781506e-4	0.8999857560465353	4.596117005446468	0.2038754377829458	9704	4
cg01972875	16	67563389	-2.3698435898544262e-4	4.711257496560653e-4	0.6149521740799124	3.3143522420860707	0.3456500701232064	9694	4
cg01972879	7	30720901	0.0021131663432716495	0.0012272182367676508	0.08508479137212345	1.5085302745827334	0.6803029515062005	9705	4
cg01972919	4	736924	-4.4554744971545993e-4	5.934990962861322e-4	0.4528254354949546	1.6037351870861452	0.4484905833660422	5806	3
cg01972961	12	108956289	-1.265352153818787e-4	1.371984141312055e-4	0.3563830679963134	4.337986440560046	0.22720482604039569	9696	4
cg01973089	17	73647209	-5.43897387856763e-4	3.8514025095102387e-4	0.1578893031761795	2.5439287992769195	0.4674044491504896	9703	4
cg01973095	12	110338174	1.41661953135344e-4	0.00012518743028812161	0.25780312049124865	1.4896157637603544	0.6846690722548078	9681	4
cg01973139	1	59610640	-2.8293041962587986e-4	4.688435661128298e-4	0.546199765481809	2.4519765959491955	0.48403253533568363	9698	4
cg01973164	16	89972593	-9.036864619716095e-5	4.2272149207242863e-4	0.8307200138148223	1.2030914413310558	0.7522629522053454	9702	4
cg01973174	1	3441168	-4.228835253354154e-4	5.227082054929444e-4	0.41850129520813073	2.4206365365033813	0.48980469914753494	9702	4
cg01973181	12	124436804	-1.1264502614267928e-5	5.866837248975405e-4	0.9846813195180599	6.000721161408391	0.11157514429578705	9699	4
cg01973306	2	3467403	-2.2600656573428088e-4	4.1368376573102034e-4	0.5848412544951765	0.31935535787115416	0.9563480920072434	9705	4
cg01973349	20	62901947	0.001042734346915345	3.82554647046268e-4	0.006416267486437217	3.37975411723449	0.3366957159257486	9705	4
cg01973390	7	112030679	-1.892177490495423e-4	4.2730440748480305e-4	0.6578979481594367	7.224436170444074	0.06507805812355351	9701	4
cg01973394	15	82335947	-5.619845237797562e-4	8.185895328466796e-4	0.4923802993477564	2.7835781974610376	0.42621037756702346	9698	4
cg01973456	13	114918702	8.393513926628724e-4	8.09655801392549e-4	0.29988650348070456	9.080411813851404	0.028240653348622892	9629	4
cg01973483	12	123591123	-0.001352614660561235	5.644505775542015e-4	0.016559788484690478	7.143903044166903	0.06744981903608027	9696	4
cg01973552	13	115044379	-2.701906499339951e-4	4.6368405693730525e-4	0.5600924417582902	3.9502105758460075	0.2668909222977418	9704	4
cg01973605	1	10815522	1.311358149438032e-4	5.53196064858962e-4	0.8126170365838498	3.983977347248002	0.263199492882671	9678	4
cg01973676	7	101596404	3.0989408751708663e-4	5.752014340301515e-4	0.5900541913611943	3.38078712371419	0.33655592711518906	9677	4
cg01973695	11	128560328	0.0012816821283184309	0.0016864339982998779	0.4472573177739168	1.8404843206600263	0.6061649684991348	9698	4
cg01973771	19	2740143	-1.673414443978576e-4	1.5714226868737596e-4	0.2869193346970947	6.865104371098248	0.07632392927702196	9704	4
cg01973778	16	83280511	-5.812536701518873e-4	0.001453050127069618	0.6891394754734015	1.1833226108345665	0.7570069545350726	9700	4
cg01973804	19	49929853	-5.476277837876697e-4	8.607759642644075e-4	0.5246444716359864	4.003268267661052	0.2611114322863846	9706	4
cg01973833	16	66965860	-7.691258055971316e-4	4.201473488865351e-4	0.06715882209038948	0.8231770260054432	0.8439157389238043	9701	4
cg01973862	16	692366	1.0007288960206993e-4	1.7117789327920094e-4	0.5588076978102294	6.940526008669973	0.07381776456419008	9677	4
cg01973908	7	131628768	-7.775454625118092e-4	7.420568932867933e-4	0.2947194293565589	4.789033266803243	0.18791320195316608	9691	4
cg01973920	5	980997	0.001384002643138714	0.001188651117401786	0.24428332115650567	4.074707957719517	0.2535092018431094	9705	4
cg01973987	1	26394300	-0.0015883582806761306	0.0013682079320186875	0.24568087672704708	1.096807722554612	0.5778714376406988	5809	3
cg01974001	16	1297276	-1.1816155632545408e-4	5.935378007419299e-4	0.842200098624542	5.127153644007338	0.1627196237670278	9698	4
cg01974004	3	48956200	1.0017848862990703e-4	2.2495334684243407e-4	0.6560812436847894	0.9596953065984013	0.8110031654400652	9704	4
cg01974027	1	114694766	2.3225017907727016e-4	6.143903925653368e-4	0.7054177644414488	1.7615443206469734	0.6233388582611417	9706	4
cg01974091	14	100625027	0.0023501604218784857	0.0015336051215471657	0.12541347669204445	1.7384721500530855	0.6284146988693268	9646	4
cg01974100	14	45431075	-9.460342156282798e-5	1.778508262636401e-4	0.5947774710470448	5.954533697197425	0.1138433344166185	9696	4
cg01974141	14	74728386	1.6945110149715808e-4	3.7731390210617855e-4	0.6533606138787402	0.5264788486192489	0.9130367822467859	9706	4
cg01974180	1	2084246	-8.196685245350355e-6	4.433741237124751e-4	0.9852502982358289	9.039955528748688	0.028764345856598674	9704	4
cg01974195	5	171766747	-4.799067139318649e-4	2.111061824582237e-4	0.02300838443597834	0.662949015484348	0.8818821344639687	9639	4
cg01974292	9	96009796	-2.5583282019573235e-4	4.5267021301906735e-4	0.5719623528303748	0.47383503531676874	0.9246009689104551	9706	4
cg01974330	1	196177626	-3.20247228817213e-4	4.5948477988545994e-4	0.48582140267399876	6.405767190708924	0.09345382018595207	9637	4
cg01974375	1	151298954	5.978701386919927e-4	4.621379138122623e-4	0.1957673309573525	0.8394768255176225	0.8400032378043063	9706	4
cg01974478	7	4779312	-1.7768873034986352e-4	4.549830636727222e-4	0.6961378604776445	1.497975952948162	0.6827375580840025	9690	4
cg01974547	7	148763236	-1.9900197030608594e-5	6.220082310782395e-4	0.9744772643803665	1.4757740203387009	0.6878728542362121	9411	4
cg01974549	2	190151266	-3.6531552289253624e-4	6.1943212572629e-4	0.5553523941173742	1.758056049901295	0.6241046596523709	9704	4
cg01974656	2	11820565	-0.0011713278866496526	4.971059043050904e-4	0.01845827963128278	1.1200247318215926	0.5712020003721586	5775	3
cg01974660	2	240056337	0.0024660666098409857	6.479435282571238e-4	1.4123807099796228e-4	4.090985757963791	0.2518054398149212	9702	4
cg01974761	16	12070258	-2.46169887017879e-4	1.639956200497004e-4	0.13333590922933347	7.736308262883967	0.0517876705485625	9701	4
cg01974817	1	29802252	0.0019596133579591482	0.0010665063935221353	0.06614885979291565	3.4445024831287476	0.3280316144917035	9702	4
cg01974875	17	6617580	-0.0014830439437069959	0.0012971517510977266	0.2529107444119553	2.345897215652827	0.3094531387580939	5804	3
cg01974921	11	76750184	-5.936038926673783e-4	7.538336791785893e-4	0.43102037957614786	0.9704986342779223	0.8083898982638617	9676	4
cg01975093	11	62474759	4.6458881093388644e-4	4.4771784690170234e-4	0.2994180651985721	0.5136476672185183	0.7735044672536721	5806	3
cg01975338	14	97326473	-9.02e-4	0.00136	0.5071798704529793	0	NA	1088	1
cg01975453	1	211304166	4.4406053750546887e-4	0.001090287948436615	0.6837969201367746	0.10439145655802769	0.9491430745205631	5746	3
cg01975461	6	31940276	2.4762895644445804e-4	1.2187396826348118e-4	0.04216939699041316	3.391173739488267	0.3351532096556888	9577	4
cg01975495	7	100779017	-0.0018974809152937473	0.0010974635963276111	0.0838145816897865	1.098612927934053	0.7774089388565679	9687	4
cg01975502	19	54291017	-1.651493312839617e-4	3.903633644968732e-4	0.6722473619442592	3.2979080607516917	0.34793390987012895	9704	4
cg01975505	19	48497828	0.0012126896363058952	0.0014404670298847563	0.3998593027824448	2.1877259648314302	0.5343700180281329	9687	4
cg01975510	11	67017821	0.0010231109115871456	4.974799524802326e-4	0.03972594876616853	1.6062156881429042	0.6579812767579651	9697	4
cg01975672	19	55880593	-9.093303061063968e-5	2.5752181034660853e-4	0.7240074196876516	7.019066526488005	0.07129253401796362	9706	4
cg01975706	21	27015734	-3.09180999393826e-4	4.366592808234877e-4	0.47890795697891275	0.6089213538672903	0.8943870306965687	9704	4
cg01975786	8	142428968	-8.988181523248203e-5	4.920370136890703e-4	0.8550547012812697	0.32884512942881156	0.9545152626038028	9703	4
cg01975858	12	15907517	-2.7636637910875784e-4	5.148747674243414e-4	0.5914304545163496	1.9046309261503505	0.592434857694399	9697	4
cg01975877	1	9324232	-1.2497126576179252e-4	2.901534042262599e-4	0.6666810186236419	0.9404893980567671	0.815647400660278	9700	4
cg01975934	8	119970761	-3.858828142827369e-4	8.051402122969055e-4	0.6317436771509382	3.6930077451601138	0.15778784955068084	5803	3
cg01975957	1	152798912	-5.578916133097468e-4	7.367338892174466e-4	0.44890020105918477	2.495508729059973	0.47610330341703616	9704	4
cg01976076	16	19196646	-1.5778087383613818e-4	4.6615123520583624e-4	0.7350047229412366	5.117657104057796	0.16338168243623405	9705	4
cg01976176	14	20922685	-6.963688648572346e-5	1.6449823146713114e-4	0.6720551736480878	1.9380600831845358	0.5853615626541515	9688	4
cg01976303	16	89393185	-0.001412305985273072	5.565815473526929e-4	0.011165865335933408	1.1835956470343616	0.7569413819895306	9697	4
cg01976623	14	94255901	-2.011754991058536e-4	0.0019120799122605864	0.916206863817964	2.9128190263147054	0.23307161475984972	5807	3
cg01976641	5	175204114	-0.0011840273446576013	8.66332398839605e-4	0.17171542883944751	1.9248418711300022	0.5881516328813913	9705	4
cg01976810	17	751709	-1.465018468611583e-4	6.461373918984967e-4	0.8206299477533072	0.9263594233261042	0.8190624613337381	9705	4
cg01976845	17	33570371	-1.3653665964964698e-4	1.5470938657662417e-4	0.37748682353387203	1.1643332828244946	0.7615707487398986	9702	4
cg01976913	6	29430900	5.170198385480201e-6	5.947677166742726e-4	0.9930642343230793	0.057707120157614075	0.996376262327061	9700	4
cg01976921	8	38342087	2.601630819414244e-4	5.023678008190824e-4	0.6045463787176275	2.9933243374436596	0.3926555777104745	9698	4
cg01976960	17	79051921	-0.0014720085491818564	9.562392262118293e-4	0.12371333748554214	5.209864951330442	0.15705921386433083	9654	4
cg01977079	11	17036644	3.7771508369415955e-4	3.124221301348284e-4	0.22666686852926932	7.185198058348954	0.0662233821977828	9704	4
cg01977082	8	100906160	1.6772476408141088e-5	9.370816467631065e-4	0.9857197230201454	1.8717434412988985	0.5994485538884363	9702	4
cg01977209	2	236293433	8.967486635554733e-4	0.0014605738108225354	0.5392350788704099	0.5842589377805505	0.9000262841615484	9706	4
cg01977213	10	31321219	2.8282864806964817e-5	1.5325749715761598e-4	0.8535861331927829	0.5581687769586953	0.9059382448015897	9704	4
cg01977413	3	170224495	-2.48333848201843e-4	4.443546795456556e-4	0.5762545176987213	3.575754538010852	0.31106910270007876	9690	4
cg01977448	21	31767496	3.0804560678027117e-4	8.603892361615488e-4	0.7203204727721104	0.5703677291077958	0.9031812097969929	9538	4
cg01977473	5	125800916	8.955104875137355e-5	4.3171553769039297e-4	0.835673522263725	1.6262525775979397	0.6534519818831656	9705	4
cg01977480	14	21852744	7.20555426978928e-5	1.9384979569404216e-4	0.7101101802635903	0.15430527211459702	0.9846051802296092	9701	4
cg01977486	11	2019736	0.0011815332269190318	5.227431845142147e-4	0.02380538990587184	4.11405258035716	0.2494089614141739	9703	4
cg01977519	19	7504058	-0.0012250160383349303	8.429413822001709e-4	0.14615057611249976	0.5848258396860829	0.8998971936823679	9694	4
cg01977582	16	88976280	-4.147952026415088e-4	4.7583268618099693e-4	0.38335847083730545	3.393421757789321	0.3348502890607064	9703	4
cg01977756	16	58021912	-4.016678395111036e-4	3.50538809207365e-4	0.2518537458544777	1.942669290560426	0.5843907551416003	9704	4
cg01977798	1	2886792	-8.661383594783096e-4	5.91440206310554e-4	0.14306930414249105	2.768275436181507	0.42874900626182133	9706	4
cg01977863	17	79167836	4.8440401340194234e-4	3.009668666897403e-4	0.1075086219904893	5.964964110242543	0.11332729504724287	9690	4
cg01978105	16	67678756	7.522016876724967e-4	4.994392016214666e-4	0.13204340299814077	1.4117812547427235	0.702775478184383	9688	4
cg01978144	12	42720088	-3.706719152632436e-4	2.630699307641569e-4	0.15882799390046695	1.5277851811647492	0.6758725314233784	9701	4
cg01978213	4	41866309	-5.107621491132709e-4	0.0011913835742832254	0.6681317794348935	0.941150727810906	0.8154875240513049	9705	4
cg01978236	6	32191479	-3.8959922825128107e-4	0.0010153802345368218	0.7012023951364772	1.3204610585305283	0.7242802250601164	9702	4
cg01978237	6	100896803	4.5936588677716704e-4	9.0774583154531e-4	0.6128206922565304	0.6881790126464453	0.8759807799735997	9701	4
cg01978246	8	145749776	-3.506154828604734e-4	4.958758519493577e-4	0.47952730869565824	3.5668329877184	0.31219699264368217	9705	4
cg01978368	1	16563189	7.451358259164896e-5	1.7215831613486706e-4	0.6651454571717529	4.219877764834216	0.23867926406209183	9702	4
cg01978544	6	30418858	-3.9614983070041296e-5	1.8652568478460423e-4	0.8318078351088817	2.629134372003238	0.45240479318630844	9559	4
cg01978549	11	32851087	1.2820471124537668e-4	2.61249152437592e-4	0.6236122409489586	2.811141840375016	0.421669054557419	9699	4
cg01978743	1	43200901	-3.836205864322834e-4	4.556765159538076e-4	0.3998604811480943	4.808230699225294	0.18639019060289036	9671	4
cg01978896	3	149001867	-3.2133309835090525e-4	4.2222043244011053e-4	0.4466240371140314	3.8788923614410864	0.2748420225927939	9704	4
cg01978937	20	2671574	-9.483109524987451e-4	5.681315854973138e-4	0.09508273335178727	1.0898895501515289	0.7795153301949271	9705	4
cg01979004	16	1401195	-4.0728180121478165e-4	4.1912785505478825e-4	0.331181693519652	3.1868464088097723	0.36370452978933754	9705	4
cg01979157	1	2161013	5.450427002123564e-4	6.74494284590261e-4	0.4190467842940204	0.07473100284288761	0.9633239747132988	5804	3
cg01979171	6	32818189	-3.0999247114489207e-4	3.822270551738571e-4	0.4173561612902356	3.9273207470774905	0.2694198801940375	9703	4
cg01979266	17	17216952	-0.002166664497526031	8.765285487099274e-4	0.013440843717773945	1.2314254039176293	0.7454774861643839	9701	4
cg01979352	1	182569418	-3.837389385906143e-4	4.7377238321116226e-4	0.417960425026464	5.325556336430831	0.14945264875872186	9701	4
cg01979483	16	88361795	-5.757703572427448e-4	5.112962598745807e-4	0.260123492866978	1.2239252575797321	0.7472719508984014	9706	4
cg01979489	16	332603	-1.2692582130207473e-4	4.901493086004092e-4	0.7956712093730534	7.964407638279185	0.04675304827373815	9703	4
cg01979511	1	185126431	2.172288849198427e-4	1.8857320464351146e-4	0.24933730130608525	3.0386965782534303	0.21885447032357833	5809	3
cg01979540	14	23789144	5.236690574042968e-5	4.6177982825356897e-4	0.909711597244195	0.13183878953109598	0.9877602826934426	9700	4
cg01979603	6	84937631	9.884563425996945e-5	1.7953438744747018e-4	0.5819308217023038	7.35754222566719	0.06133402594820112	9656	4
cg01979605	12	94534257	-2.65950289229227e-4	4.391334182365333e-4	0.544763626760784	5.403347293706192	0.14453517373118926	9706	4
cg01979888	12	6665424	2.030527533113746e-5	2.4600955142551554e-4	0.9342184525683013	0.7194317384518439	0.8686241688106556	9701	4
cg01980126	6	42835840	-1.2644892754708228e-4	9.353721076789867e-4	0.8924650577746542	0.7640457289387762	0.6824794484965359	5678	3
cg01980222	6	41130917	-6.724515950079315e-4	4.1620210916223563e-4	0.10616238879728271	1.991805303165103	0.5741092855543788	9676	4
cg01980311	3	130235479	0.0032719314945053916	0.0020018967380166903	0.10217159006692803	5.684052720476163	0.12803540781835415	9706	4
cg01980361	3	53843939	-3.1922153079037704e-5	4.203757253491489e-4	0.9394690656088732	1.722484389127931	0.6319466252141268	9704	4
cg01980454	1	859173	-4.133134382929645e-4	3.10638855079598e-4	0.18334463886878288	0.9832997950478675	0.6116164567892596	5800	3
cg01980456	17	18266204	3.155687567249252e-4	2.2598236182773512e-4	0.1625847703786005	0.39208364998219264	0.8219778547427653	5799	3
cg01980495	9	2047595	3.25012542030415e-5	4.6083644748576557e-4	0.9437744839153869	3.625112417799769	0.3048942896954799	9689	4
cg01980562	19	1174207	-1.8157496240442684e-4	2.087911358162033e-4	0.38449235598776604	7.399187409071191	0.06020613030405207	9700	4
cg01980587	19	18321929	3.505228682827744e-4	3.9818164854160025e-4	0.37869196634709806	2.3746643916307364	0.49836826234615594	9704	4
cg01980591	8	1423823	-8.327172175512208e-5	2.613784534171377e-4	0.7500398739425529	3.0326413625720763	0.38661984896698215	9635	4
cg01980735	1	9371406	-5.993361574996105e-4	5.569889543111675e-4	0.2819143752317574	0.08482401961425387	0.9935942156177385	9689	4
cg01980793	8	141608401	-3.3572467662369617e-4	7.003978127153031e-4	0.6317008435870317	1.5268746238911954	0.4660616712169521	5809	3
cg01980805	17	29253158	-3.210042549825287e-5	3.761580945026729e-4	0.9319930074797175	2.072338486035691	0.5575291142320337	9701	4
cg01980810	11	66489001	-4.430432162264718e-4	6.244139631467717e-4	0.47799288269520124	4.396730302510586	0.22168875566350485	9704	4
cg01980854	1	204011461	-7.646377774531124e-4	6.771528090562898e-4	0.25881545094490055	0.9777286734388654	0.8066407406684798	9701	4
cg01980928	19	1952821	-2.684994169263744e-4	3.517306720759704e-4	0.44524484464583636	2.9447366170416096	0.40022441928357033	9701	4
cg01980958	6	28541036	1.662669964208954e-4	6.096517269946895e-4	0.7850649572236577	2.895847898158417	0.4079637002596019	9694	4
cg01981027	12	52419802	-4.682863884412604e-4	2.4949972360206567e-4	0.0605316046202749	2.933944197887296	0.40192221041265974	9678	4
cg01981048	5	178774760	0.002313125782782221	0.0019744757392778736	0.24139227211628433	2.602498665553229	0.27219152273198505	5809	3
cg01981108	8	146020112	3.1600377866407856e-4	0.0020463670388482335	0.8772771285061587	0.06982665183726385	0.7915893420547542	1325	2
cg01981181	12	49500773	1.6565408836647491e-4	4.872607135519302e-4	0.7338790220069511	2.693178884207734	0.44138771640557767	9670	4
cg01981187	19	42928195	4.554024709562184e-5	1.7354454781294695e-4	0.7930034879916023	6.983385275425902	0.0724292299181782	9704	4
cg01981230	8	37594125	1.307562416043497e-4	2.761148221693875e-4	0.6358154969166567	0.8653137255770078	0.6487830752297644	5805	3
cg01981252	6	150286646	-2.7718739555643074e-4	2.6307504560702053e-4	0.2920460197085052	2.887113407503223	0.4093595247527633	9701	4
cg01981268	17	95767	-4.5810476327289175e-4	4.4226841377419167e-4	0.3002921443801435	6.301484616732171	0.09782896854276853	9700	4
cg01981314	8	132914448	-5.085256274433829e-4	5.636231824151988e-4	0.366927272913861	2.941811160546859	0.40068403540362446	9677	4
cg01981334	11	64877237	-2.811225913209624e-4	5.682234360918481e-4	0.6207839995086369	2.7565094567209	0.4307093626544884	9701	4
cg01981354	8	42748651	-6.292187648377682e-4	2.9337263071165204e-4	0.03197070988226947	5.438979156651319	0.14233423664212153	9703	4
cg01981417	20	30061044	-7.987423963090241e-4	3.987031362815221e-4	0.045139608252309116	5.193396332438326	0.15817124761394566	9704	4
cg01981433	6	138200309	-1.2249898018191447e-4	5.06914272909272e-4	0.8090465660660113	1.6521791127254	0.647617267265413	9698	4
cg01981445	8	144698211	-8.448669424780776e-4	3.4829952521352626e-4	0.0152792831722801	0.6955824075199561	0.8742425164498899	9701	4
cg01981596	16	68053409	7.552957287034562e-4	5.224019354039402e-4	0.14822954109101774	1.683645259311529	0.6405759293486425	9702	4
cg01981601	8	60032607	-9.07690095027787e-5	2.6958721150054733e-4	0.7363458728177963	6.976347784156908	0.07265548215942257	9690	4
cg01981606	16	87678214	0.001238128610444562	6.000708099743676e-4	0.03908373719351467	3.9369668738331938	0.2683515051695205	9704	4
cg01981724	6	27360506	-3.556271581589401e-4	6.237623052185368e-4	0.5685878382416274	2.0164540138273477	0.5689986457195353	9678	4
cg01981727	8	47156687	0.0026019959680264374	0.0010421187745970099	0.012530815008356925	1.151111238041005	0.7647521139055311	9701	4
cg01981733	7	56297714	7.525928888990533e-4	0.002508171738847324	0.7641341639178131	7.766443414173168	0.051093468417777795	9659	4
cg01981760	16	53737576	3.72715406578187e-4	2.8835416411777465e-4	0.19616286371971683	6.8380590295968195	0.07724246947293739	9702	4
cg01981762	10	104170718	-2.4374430778866438e-4	3.625533353051486e-4	0.501393255625779	2.2621667780199086	0.5198074672966804	9702	4
cg01981960	7	101274037	0.001292299510665771	0.0018081860397983329	0.47479821539057115	0.9491910653089184	0.8135435180164391	9621	4
cg01982170	3	40301346	4.451881472404979e-4	7.403212801209411e-4	0.5476105406563765	0.15747402414064246	0.9841434869585493	9693	4
cg01982240	16	2030576	-4.2058184855636775e-4	7.306855527825198e-4	0.5648862802117802	0.8084016991908537	0.8474564203576627	9703	4
cg01982455	5	149829250	-3.3425557708233986e-4	1.5124941981621947e-4	0.027107750680317684	3.4370443139378626	0.32901952127376094	9678	4
cg01982493	2	24583511	-8.204990239226179e-5	1.9697384497951583e-4	0.6770059267916972	0.369057298557763	0.9465576758517567	9706	4
cg01982516	7	156701873	-6.936955950976797e-4	5.961198723098474e-4	0.2445517982266117	3.2626544322406072	0.35287436637030584	9660	4
cg01982533	17	63532630	3.2611998987017843e-4	4.0655062931785026e-4	0.42245850910789134	3.4973572079224815	0.32110504386667926	9704	4
cg01982592	16	78513115	-0.0015140174923006205	0.001006600699461054	0.13255833641240158	0.6558543890871958	0.8835349575919348	9466	4
cg01982597	10	50733420	-6.191624444740573e-4	4.8321595683012316e-4	0.20007535121027292	5.207976945592605	0.15718632525084417	9704	4
cg01982637	3	173768723	-6.000395333884646e-4	4.495095544087991e-4	0.1819169212660131	6.260118671368026	0.09961836630819812	9702	4
cg01982724	19	47781227	-3.528408967451217e-4	4.3914512069037295e-4	0.42170185798944254	0.9439553856420924	0.814809461158657	9701	4
cg01982788	12	56556339	2.810559846916822e-4	3.9391785447809123e-4	0.47554332960104306	8.61996032580055	0.0347946539396647	9699	4
cg01982833	12	27174596	-6.958502003406556e-4	8.989269759666327e-4	0.43887769069961846	0.6154166232738661	0.8928941979650656	9699	4
cg01982835	20	34995278	1.2977589462697108e-4	0.0012753625827832233	0.9189502891876034	4.198874959943269	0.24077454718241945	9704	4
cg01982837	7	3588642	-0.003149741883177959	0.0017387622888552668	0.07006580195625736	0.7264859342526364	0.6954174493918646	5662	3
cg01982849	5	61433576	-4.1230692304039404e-4	8.333403038908769e-4	0.6207665995609317	3.0704109172470546	0.3808960875063108	9704	4
cg01983105	4	103421224	4.2246722541666433e-4	5.791295245041184e-4	0.4657040641327425	3.0240423125274476	0.38793315818625645	9664	4
cg01983216	1	244217562	-8.806761415261021e-4	4.4596756206902746e-4	0.048296093342179075	2.1677558439879103	0.5383273565342513	9706	4
cg01983248	5	43482804	0.0019001320758428595	0.0015408589307917212	0.21751450776615658	2.595912135777368	0.45820665302231767	9703	4
cg01983293	16	85320518	1.1984786358409972e-4	4.135327557079574e-4	0.7719580160213462	3.5765473717269254	0.31096904539861	9706	4
cg01983373	14	101196130	9.762448278945498e-4	5.058291090778182e-4	0.05360814891440804	1.6720127182088929	0.6431738281988391	9705	4
cg01983393	7	83081175	2.1977145674804234e-4	8.947042321574844e-4	0.8059641158123703	7.136929351934433	0.06765909197983541	9645	4
cg01983421	6	75912132	-7.478482273015094e-5	2.9338774535998927e-4	0.798799582183401	11.086135664624168	0.011269109921054824	9703	4
cg01983454	19	4174165	4.829905717294364e-5	4.0540840960816694e-4	0.9051669828918475	1.6928597518564388	0.6385224014332	9703	4
cg01983492	12	93858750	2.022722900762698e-4	3.761989265136538e-4	0.5908023001660028	3.7496093427607486	0.2898020672867534	9674	4
cg01983504	20	3897997	3.214504366817244e-4	4.1273832224997275e-4	0.4360835042208898	4.010952603881294	0.26028387279836973	9704	4
cg01983548	2	234764133	1.0407545356135721e-4	3.555882238834063e-4	0.7697626907113755	1.2644214757655075	0.7375983788761806	9678	4
cg01983682	2	162283979	-2.377044146433556e-4	6.343086549675132e-4	0.7078496319850738	2.068939518901624	0.5582220223816666	9705	4
cg01983698	11	121973246	-4.5376836377153686e-5	4.935266805507125e-4	0.926742501542925	1.829585855710544	0.6085179828166467	9691	4
cg01983725	1	227161799	0.0010783355769046511	4.354088497638056e-4	0.01326387384964796	0.6229838523438254	0.8911511729204452	9702	4
cg01984237	9	71682105	9.325461163383537e-4	7.610136560409589e-4	0.22042455573603248	3.203093359810511	0.3613595626820098	9701	4
cg01984322	22	25201971	-4.456102074758843e-5	3.507462212945913e-4	0.8989037282914054	0.15991441143356833	0.9231558513342912	5809	3
cg01984424	16	3140417	7.944637158323046e-5	3.002456827466916e-4	0.7913141202659297	6.294180937978096	0.0981426511493824	9667	4
cg01984511	12	113495839	-8.68682499129969e-4	7.125357322561785e-4	0.22279016197121165	1.9973315429182654	0.5729607374403388	9702	4
cg01984743	5	172751331	0.001120741013716838	0.0025849556679817367	0.6646058418662468	1.180779496456382	0.7576177768719397	9702	4
cg01984798	17	4463911	4.73275871772438e-4	4.411281589025594e-4	0.2833266974198149	2.1470548594102064	0.5424520535139237	9706	4
cg01984802	5	9623366	5.267470277720783e-4	0.0017734587106835301	0.7664536845237016	0.4763941264418128	0.9240460558465906	9705	4
cg01984843	16	83945978	-1.4080475254532875e-4	3.332380144825734e-4	0.6726344979013706	3.154961067390498	0.3683447747666435	9706	4
cg01984854	16	85879072	-8.38999245488107e-4	7.552219025314207e-4	0.26659815207727183	1.4208234957821892	0.49144180566954765	5781	3
cg01984858	6	28555079	4.383047047759985e-4	1.9187220403584223e-4	0.02235053024100567	5.45673190177161	0.1412495546457997	9676	4
cg01985054	19	1679518	-5.455940613983766e-4	9.172405386594609e-4	0.5519630361617364	3.678233242643051	0.2983708756777947	9699	4
cg01985106	4	155469629	-4.341090325664791e-4	7.281237646656959e-4	0.5510401173929598	2.3064200534516264	0.511292111037192	9686	4
cg01985177	16	21289767	-3.222646174726746e-5	1.9310409149811845e-4	0.8674593728094362	2.6983464965460295	0.44050836308970953	9690	4
cg01985186	16	31448002	-1.0962507446575895e-4	1.8997613571734653e-4	0.5639080072345737	3.4811654273878836	0.32321313005645147	9695	4
cg01985201	3	187789927	3.7042224319431443e-4	4.163293513699786e-4	0.3736089082977064	7.96117331668869	0.04682098865225527	9705	4
cg01985343	19	2278451	-5.493749087748514e-5	4.884738264925801e-4	0.910452638780523	3.199405681135186	0.36189066771507344	9706	4
cg01985390	2	27529981	2.6187535344617143e-4	6.429931085078229e-4	0.6838056393970016	0.9525162828398588	0.8127394151516539	9702	4
cg01985396	6	39760833	-9.854490850641368e-5	0.001179449427297059	0.9334129352620663	1.4953019152827105	0.6833550696054171	9701	4
cg01985412	17	618143	8.487349830738817e-6	1.6240983071638934e-4	0.9583224470782856	2.069429848549169	0.5581220269633627	9692	4
cg01985446	10	80830536	-4.4433730764818356e-4	2.1031651309947168e-4	0.034625797510543	3.4232950678476284	0.3308476010879027	9687	4
cg01985465	13	93441288	-2.4353786436544166e-4	5.423372359648537e-4	0.6533938210327923	1.319286887967435	0.7245583887816442	9699	4
cg01985482	19	8376374	2.9556825713618332e-5	5.288320128838582e-4	0.9554288278585247	5.773132720583248	0.12318488652856974	9705	4
cg01985595	6	136479501	3.580282341959529e-5	7.772821583852122e-4	0.9632611896379919	1.186354086270705	0.7562789916561877	9645	4
cg01985619	6	170151609	-7.066367142009296e-5	1.6584126908385482e-4	0.6700406626308528	4.635831390143157	0.09847863133785463	5809	3
cg01985660	11	118942662	-0.0011637429653408775	4.7828196205701554e-4	0.01496712974209091	3.363023385394731	0.3389668462659882	9704	4
cg01985833	12	108169928	5.429023917965746e-4	7.425982857031785e-4	0.464727298262669	2.31551381631483	0.31419014841445486	5809	3
cg01985852	16	88772985	-3.928262652292469e-5	1.6809742328987532e-4	0.8152259302978491	5.27973856538727	0.15242254115087497	9703	4
cg01985965	1	2461278	4.7696198978624556e-4	3.728103627483056e-4	0.20076717444502018	2.3951674444422424	0.49453483538164184	9653	4
cg01985990	22	38245441	2.554135965585723e-4	1.7073721209971555e-4	0.13466780850897198	4.172318937427395	0.24344793799692657	9704	4
cg01986016	17	46681154	7.04841891240931e-4	0.0018373885289010878	0.701267011675187	0.7157748660657873	0.8694874182050625	9703	4
cg01986123	7	12726364	-2.4106154976780005e-5	2.741096437570166e-4	0.9299216013051199	2.32493678153663	0.5077605218229448	9578	4
cg01986131	17	42092588	0.0019403522040443194	7.799180571565326e-4	0.012850260649507578	0.37825166834416846	0.9446976255579922	9703	4
cg01986205	4	38665594	2.2696450339588307e-4	2.192196593399491e-4	0.3005152212885681	1.9863036680326125	0.5752542907606059	9700	4
cg01986263	20	58659848	5.563035218858303e-4	4.7679213493959305e-4	0.24330600807466413	6.12341478968447	0.10575779797179877	9702	4
cg01986577	12	27485373	-1.4151410928974856e-4	6.653035644295597e-4	0.8315562287172839	1.7075160929902764	0.6352640909172366	9689	4
cg01986605	3	127348155	1.9282365303096153e-4	1.7529173058274564e-4	0.27132528808018014	5.180894141286725	0.15902040176352308	9679	4
cg01986619	7	2613963	-1.3962107156224497e-5	6.782997010832613e-4	0.9835775202498306	6.898846359076311	0.07519273064524572	9680	4
cg01986630	16	53946263	0.001228573243721094	5.826512461881597e-4	0.034979890044752014	0.9180217065840657	0.821076721970237	9704	4
cg01986631	6	112667980	6.615136704823757e-5	4.4782754444651433e-4	0.8825667744710041	0.9399272378836674	0.8157833003731647	9701	4
cg01986648	6	64226341	5.792156542355378e-4	6.864927636193489e-4	0.39881939180479054	2.376811088742377	0.49796582785975363	9702	4
cg01986717	19	35535021	1.1633961677121963e-4	6.124212068100729e-4	0.8493352490694552	0.8117035026809981	0.8466657106630634	9701	4
cg01986757	17	61895456	2.1800463077522586e-4	1.0610553589646672e-4	0.03991747645241906	7.343365496256624	0.061722635135010515	9522	4
cg01986767	16	50425351	-5.5358645951493474e-5	1.297980755204183e-4	0.6697448572211796	4.728336032980652	0.19280531080267257	9611	4
cg01986786	12	13254056	-2.6290467727598454e-5	1.4973160286805038e-4	0.860620804850823	6.04787610183841	0.10930403974007091	9706	4
cg01986807	11	125125986	-4.2759658486906657e-4	7.836093873934446e-4	0.5852888925815922	1.466720177485464	0.6899723174763066	9680	4
cg01986883	4	164087009	-1.7779242423203163e-4	1.8357340850449276e-4	0.3327904278015581	1.0156652858269495	0.7974614932538648	9703	4
cg01986911	12	54612942	5.471053019477523e-4	3.9707329716413755e-4	0.16825126971644436	4.90182107996227	0.17912907755294247	9704	4
cg01987202	15	40633194	-3.356634932622034e-4	3.3666318747179483e-4	0.3187496665657805	13.384912144704945	0.003874010892690078	9702	4
cg01987224	1	201084466	-8.597615399581023e-4	0.00120624509490751	0.47599516081026366	4.6895487783890415	0.19599340065644374	9698	4
cg01987333	2	242750561	-8.955231006476582e-4	5.230794733735401e-4	0.08689277823296933	1.5030155103501412	0.6815745272016842	9705	4
cg01987347	13	111567478	-5.571027815800589e-5	1.6785766428188993e-4	0.739972330846933	1.7603827072342684	0.6235938103012124	9701	4
cg01987353	17	32569640	-3.2010600266016225e-4	3.888575911427182e-4	0.4103965591866028	3.8468842290915473	0.27847960519356746	9702	4
cg01987393	7	155640537	0.0016961315626705554	0.0014444948394012772	0.24031333969706464	0.8167857672320299	0.8454480298462208	9701	4
cg01987417	14	105434159	-1.1007331415626571e-4	2.1996667739155045e-4	0.616787088377569	1.4825126368852628	0.686312246051134	9659	4
cg01987515	2	232651086	1.9061227506278993e-4	1.6775474839022595e-4	0.2558496001290494	0.9868962696490668	0.8044226303593445	9630	4
cg01987516	10	101282726	9.747823530978552e-4	0.0016742157808495284	0.5604102805949096	2.7468649826620544	0.4323217408635933	9698	4
cg01987702	2	74264707	-6.112940570356854e-5	6.411989149394823e-4	0.9240478673085102	12.444893098079039	0.006004628434424822	9607	4
cg01987776	7	138516319	-1.6308649529139061e-4	6.171556242477289e-4	0.791583388178015	6.122463460019176	0.10580176648107188	9703	4
cg01987925	5	146461045	9.829104586321909e-4	0.0019246260812944922	0.6095597147173062	3.675067804301751	0.29875608394558434	9698	4
cg01987941	14	99738006	-5.167635787512308e-4	5.470986757988656e-4	0.3448872406078511	2.280545498551148	0.5162581148626202	9699	4
cg01987962	9	132081735	5.318562217301042e-5	4.824948055060924e-4	0.9122266094684306	2.1034956178217756	0.5512058998269271	9613	4
cg01988009	19	50881509	7.228524635163044e-4	5.725325728770145e-4	0.20675002728715314	2.2587063520820174	0.5204777966211255	9702	4
cg01988129	8	67344936	-4.013987457255601e-4	5.755216302363107e-4	0.48551993207845673	3.6584278938445842	0.160539710924939	5802	3
cg01988136	6	166667897	-0.0014399857192007677	0.0018211114538866204	0.42910853374503166	4.300857315217236	0.23075614816925846	9684	4
cg01988233	16	88885049	-5.761432611757668e-4	4.548860363581056e-4	0.20531045819663887	1.5681450873125125	0.6666340792436728	9704	4
cg01988285	3	50306107	9.476423503743393e-4	6.314674202348746e-4	0.1334335038447404	0.927089710742015	0.6290497979579727	5807	3
cg01988325	5	54467378	3.267179061218482e-4	0.0021887448261824313	0.8813391568480039	5.0270490741879845	0.16982715947322619	9685	4
cg01988340	11	71791563	-1.3812180609683073e-4	1.396218583983683e-4	0.3225377483319621	2.2118158604152756	0.5296247666670644	9501	4
cg01988459	11	68622903	-2.933178478947008e-6	2.3591869417445487e-4	0.9900801522437271	0.20144267024155207	0.9773560661003895	9695	4
cg01988480	11	93474146	-3.6719122411322077e-4	2.3967013237378786e-4	0.12550536322898348	2.1557063248912556	0.5407254526287812	9679	4
cg01988500	16	3030808	-4.5990963855374297e-4	3.8330623806440465e-4	0.23019795739649757	1.0496488834000153	0.5916592259375483	5808	3
cg01988550	7	28966659	-1.0630820867027278e-4	1.3072021809422033e-4	0.4160747757869932	1.0649091915067053	0.7855511733183812	9667	4
cg01988602	3	182473048	-6.134501690615573e-4	0.0023423562165158234	0.7934027935580328	0.05920562002220754	0.8077559241620015	1335	2
cg01988787	5	115773361	-6.07719205625776e-4	9.6369414999515e-4	0.5282928185078408	3.3533249540290493	0.3402894966114782	9665	4
cg01988891	12	54758384	-3.8534457515111296e-4	3.7289164263762387e-4	0.3014188143011964	7.72783561805464	0.05198449504852748	9642	4
cg01988923	14	77493722	-9.8744646271701e-5	1.6623109770637432e-4	0.5524985366245387	2.4345492649492306	0.48723569261391614	9704	4
cg01989133	5	130978176	6.115657075187347e-4	9.599619179032435e-4	0.5240773702074952	4.891277157077259	0.08667077113218348	5782	3
cg01989157	22	40742702	-5.432909658920339e-4	0.00019646650087798727	0.005686855797168226	0.5223274134136963	0.9139594976528647	9705	4
cg01989203	6	49605296	3.943718649826703e-4	6.938903673471486e-4	0.5697980438603247	3.8924314188955824	0.14281349804090632	5807	3
cg01989224	15	23932758	0.0012476994873437243	0.0017627793274520359	0.47906795860691465	4.42400103912103	0.21917022546338955	9706	4
cg01989275	17	80367027	-6.599850171677272e-4	4.231542692308356e-4	0.11883565118181307	3.640372895782447	0.3030073593540049	9701	4
cg01989461	14	81687754	1.4064997898539396e-4	2.3089764925782638e-4	0.5424288190661466	5.204112950041911	0.15744677406391924	9662	4
cg01989504	11	1256651	1.8653148643301093e-4	8.072772841957877e-4	0.8172662677537785	1.290264493486605	0.7314461570133365	9704	4
cg01989521	14	103522012	5.124536066964799e-4	4.88910672871565e-4	0.29456772683555804	3.1128164341318647	0.37455605217137455	9700	4
cg01989611	22	31221853	9.059426245295844e-4	6.76491887433665e-4	0.18051293870401122	0.9703631773639275	0.8084226675634419	9684	4
cg01989731	5	112861277	-0.0010156253809614707	8.924263644262865e-4	0.2550998119458026	2.120687961656222	0.5477387994551002	9570	4
cg01989857	2	44001018	4.342574514214081e-4	5.281922224815015e-4	0.41098698962168506	3.3044530651385107	0.34702334172110616	9683	4
cg01989902	14	68807524	8.147384009589832e-4	5.359311975192048e-4	0.12845331288643694	3.170524610218841	0.366073498914903	9693	4
cg01989908	19	13120555	-2.9949747639524635e-4	0.0014651631826976916	0.8380312655857146	0.44049955219952674	0.9317548340620374	9698	4
cg01990102	17	46646444	-5.27128298546482e-4	7.399592625159156e-4	0.4762327437595404	1.1079387112285142	0.775158001069018	9700	4
cg01990225	2	97406019	8.751885322401366e-5	3.0601951167225045e-4	0.7748849470319756	1.5962037285392394	0.6602509048676071	9679	4
cg01990257	8	33847504	0.002700468123694651	9.120561798920904e-4	0.0030678412665009315	0.4045138055684273	0.9393084778968315	9653	4
cg01990304	19	46088010	7.004241786498567e-5	1.4211741277306612e-4	0.6221193195336345	0.366156474907906	0.94714152135653	9705	4
cg01990334	1	42801334	-2.0589329270796208e-4	1.7759863628229267e-4	0.24632659445368957	0.6310820987700108	0.7293941292453556	5771	3
cg01990342	19	36228064	3.591573023895065e-5	4.265314325186069e-4	0.9328940934934198	3.967611108872497	0.2649828514233302	9700	4
cg01990572	10	8555659	3.3847947077553036e-4	8.621980002793201e-4	0.6946316158721727	4.980757446409426	0.17321161347637998	9695	4
cg01990593	5	33890324	-5.001363638853848e-4	0.001645123214697185	0.7611191355383334	8.243209653537658	0.041243825477726155	9702	4
cg01990611	8	145735412	4.4983342591463013e-4	2.3777321343891288e-4	0.05850975177526818	0.6803769326578776	0.8778094971870574	9700	4
cg01990695	6	168416740	4.1856136816627337e-4	9.209623476224138e-4	0.6494815081908897	2.300968322980119	0.5123354273819327	9695	4
cg01990874	19	36644277	-2.2006931759319746e-4	4.4992708592314515e-4	0.6247551987523724	0.5671606076839152	0.9039072919335042	9623	4
cg01990910	16	12207648	0.0011008032328614892	8.354559521355377e-4	0.18763499168599987	2.0265443371973055	0.5669156476941427	9702	4
cg01990997	3	42977777	8.673682980308687e-4	0.002353948657816237	0.7125200120790325	0.5848939307803844	0.7464348308661648	5806	3
cg01991150	11	46407677	1.6805974192701395e-5	4.6032478812513614e-4	0.9708765432329883	0.4309946975530189	0.8061404075136693	5809	3
cg01991180	11	108092276	-2.987480213671204e-4	3.2709314842680517e-4	0.36106252111313053	1.3963741567048742	0.7063848687870636	9687	4
cg01991305	12	95611539	-9.575186648893384e-5	1.696039861156632e-4	0.5723721156849644	0.54791869559271	0.908244579848696	9613	4
cg01991383	11	126139007	1.806801733393211e-5	1.5924192448166257e-4	0.90966373998514	1.9124713372151043	0.5907708164117161	9705	4
cg01991514	14	102391727	-1.6662573542370902e-4	4.4104044475332246e-4	0.7055780697137495	4.228703662546072	0.2378037705193135	9701	4
cg01991582	11	44587154	-8.334323039730462e-5	1.302121236859092e-4	0.5221352975894872	2.2182292718647694	0.528366704253442	9663	4
cg01991625	16	54404353	6.150876621940499e-4	9.005946438587406e-4	0.4946198086148929	5.505440755460302	0.13831356187569366	9702	4
cg01991687	19	5290521	1.5060191668051648e-4	4.242875355590784e-4	0.7226251850406149	2.041922233632507	0.5637513379413638	9701	4
cg01991752	14	101014148	-4.274344701608634e-4	4.549466999077508e-4	0.34746050487589736	2.581748016366132	0.4606983440059715	9701	4
cg01991861	4	115576003	-2.3130575497408947e-4	8.38633268320218e-4	0.7826918839358052	4.550430169211036	0.20783589988658804	9697	4
cg01991934	14	93412768	-3.008493678358187e-4	4.973642498699246e-4	0.5452538158647773	4.89347039891622	0.17976604253932985	9696	4
cg01991967	2	113884734	1.8861404539586306e-5	6.126435833496807e-4	0.975439477596502	6.881868925922301	0.0757598594736309	9704	4
cg01992382	6	32064212	-2.893260069408773e-4	0.0029493276410458547	0.9218537045525552	3.2575675516120826	0.3535922494749693	9682	4
cg01992424	14	75593964	4.438082430271567e-4	2.135436868843929e-4	0.0376815646556784	6.416091133943761	0.0930310533580723	9687	4
cg01992464	16	89913768	4.73970029615401e-4	5.965962726970372e-4	0.42692948638309924	2.1642136329972086	0.5390315217540388	9696	4
cg01992487	16	84268524	-8.600061809469837e-4	0.0015825581698813251	0.5868352560547853	2.2961600332620975	0.5132569418007779	9704	4
cg01992684	5	154147579	1.5229021024331318e-4	4.967115260847757e-4	0.7591502194159863	4.774555786145493	0.18906943542174748	9686	4
cg01992765	21	45622493	5.20883099839485e-4	3.957625105929784e-4	0.18812347157313006	0.48400974531757035	0.9223900924725996	9699	4
cg01992832	14	94088517	-2.1378513176240047e-4	5.00563553142056e-4	0.6693145855050999	2.2841129410787664	0.5155712762547107	9705	4
cg01992890	3	72897260	5.444989223581057e-6	1.78486733510955e-4	0.9756631824312887	4.0023772556431405	0.26120754368360144	9640	4
cg01993067	11	68851601	2.0357485434583473e-4	3.7207976647907323e-4	0.5842915431316105	2.02751300389738	0.566715960277912	9616	4
cg01993111	12	8175366	-4.246613843041227e-4	6.070889951056613e-4	0.4842369043211008	5.738276035061231	0.12506166705784333	9695	4
cg01993124	16	81190494	6.544600408775771e-4	7.27366366929537e-4	0.3682444152894952	1.7688083993673824	0.621745984441377	9706	4
cg01993166	17	26989370	-1.1646148013510971e-4	1.6192849319651104e-4	0.47200815842679095	3.4792636011833094	0.3234615376832701	9705	4
cg01993169	5	102159266	-0.0018550000000000003	0.001816	0.30702908263323814	0	NA	1087	1
cg01993208	9	97808906	-5.119238164319065e-4	8.404025993434321e-4	0.5424308756449249	0.2748118102500953	0.8716163607711737	5805	3
cg01993411	20	44562842	-6.03940140792895e-5	1.7218644161616636e-4	0.7257775682428527	1.5035012160505632	0.6814624875696385	9703	4
cg01993413	14	21979151	1.301775470205682e-4	1.720053002100476e-4	0.4491559821335933	1.068409037027644	0.7847052137932138	9706	4
cg01993468	6	170571763	-0.003105345025536255	0.0016008386917448721	0.052401104807460325	5.019043663624111	0.17040797306683816	9702	4
cg01993478	8	686594	3.848285844693511e-4	0.001815289352726451	0.8321125174476559	3.176970652431138	0.3651363277554678	9697	4
cg01993576	6	44187674	-0.0015208049461371098	5.950167188397627e-4	0.010591267476299892	1.3728078669218982	0.7119209122126813	9702	4
cg01993680	6	10837744	-3.522653632113225e-4	3.7454490408578625e-4	0.3469530995291778	2.0120326202749994	0.5699130490622882	9541	4
cg01993685	4	175204127	7.303225182120994e-5	0.0010252710151267576	0.9432129997681822	1.6918346632539538	0.6387506603099667	9695	4
cg01993818	14	34270437	0.002811371461482389	0.002743377658319271	0.30546478531627097	5.019012322706535	0.1704102505936644	9703	4
cg01993847	17	72244690	-4.035610244858663e-4	6.381651028839299e-4	0.5271404660161689	3.4856111131011	0.3226331118258557	9696	4
cg01993865	20	17550690	-9.359761457986492e-5	1.2195793297205199e-4	0.44280914214050304	4.811538765331751	0.1861289152712215	9634	4
cg01993952	8	17554904	-0.0014507515781080585	0.0020129456151990015	0.4710874865655624	0.6109892522852098	0.893912091443092	9535	4
cg01994014	6	168681627	-7.301982957341582e-4	0.0015250858501812965	0.6320868924351049	1.2283457069643693	0.7462141750019049	9678	4
cg01994190	2	119768574	3.6735235259721834e-4	4.3287381929615513e-4	0.3960838093018776	2.3238377365612006	0.5079696177115963	9700	4
cg01994205	13	79177467	-1.3123881214710748e-4	2.9797118896300454e-4	0.6596175319221105	7.84825740883059	0.0492541076223004	9702	4
cg01994216	16	612306	9.484080251841343e-4	6.044580696480823e-4	0.11664280677242571	0.6217022784006867	0.891446653230959	9705	4
cg01994243	4	59081902	-2.1217894877900072e-4	0.00053176515708240515	0.6898867595258233	1.2767240980036032	0.7346674496130764	9706	4
cg01994252	12	130670747	3.331483402553808e-5	2.984858764527096e-4	0.9111304501524171	0.1498038800869433	0.9852541632585822	9642	4
cg01994275	7	8480586	-0.0014346061892864504	9.342941709306749e-4	0.12466171652968144	2.334338820709355	0.5059744377966514	9698	4
cg01994290	14	65170049	2.606703632489109e-4	5.497492385955545e-4	0.6353841752443661	3.79142411056147	0.2848852276401331	9703	4
cg01994307	5	113391568	-5.59379385433181e-4	4.3559895246992475e-4	0.19908546815069642	3.4830769327456514	0.3229636277730233	9687	4
cg01994308	8	57122990	-0.0015740319873744015	0.0014147831263052702	0.26589718281235125	2.6536207727484857	0.2653221883552617	5787	3
cg01994328	10	30723347	-1.639642437813922e-4	1.175060340577464e-4	0.16290468032848487	1.4274572530300653	0.6991114078358619	9649	4
cg01994486	7	155584419	-0.001898172622157635	0.0015291617671983194	0.21448911987032712	0.12275215214678445	0.940469485189726	5808	3
cg01994513	15	91260603	-1.5112048805583997e-4	1.397627638678699e-4	0.2795795596558435	2.8145599268660604	0.42110869901923326	9706	4
cg01994542	14	103800472	-7.162747478574402e-5	1.6642864090528624e-4	0.6669196071639176	0.4906354813293712	0.9209438861271357	9641	4
cg01994599	6	56911255	1.2078727429106938e-4	2.0717891546337376e-4	0.5598869102648755	4.865397755467912	0.18192291472438654	9693	4
cg01994750	11	95500778	0.002304886016613554	0.001286554173114175	0.07321007694615021	1.4819561917409112	0.686441049577851	9472	4
cg01994779	16	75033384	8.785408634689107e-4	5.014506552228558e-4	0.07977404263347636	3.40446360553187	0.33336588240016723	9621	4
cg01994803	7	130146296	5.278772743767358e-4	4.634749611307327e-4	0.25472178873980206	0.08168305662452441	0.9939410231259448	9703	4
cg01994902	16	1576069	-0.001862047383087681	4.790501971232174e-4	1.0150884386983396e-4	1.114977423655692	0.773459759701149	9703	4
cg01994994	16	48999049	-4.1054491369861936e-4	5.092190958998231e-4	0.42011341140684355	0.14883362931125232	0.9853929752052448	9699	4
cg01995067	16	863240	-8.169608676929501e-4	0.0015354956617741435	0.5946911851886286	2.2325041885739503	0.5255744683579563	9705	4
cg01995078	19	39109698	8.902242563826101e-5	7.822555794386989e-5	0.25511119065772464	5.2888336814576045	0.15182859982900807	9672	4
cg01995099	22	42394048	0.0017812224681573096	4.8508617235333134e-4	2.406867846367021e-4	1.962815133198961	0.5801603218539928	9702	4
cg01995145	16	84828603	-5.74078582070269e-4	5.837157850373572e-4	0.32536638123637407	0.015898587545461584	0.9920822183081315	5673	3
cg01995265	21	31710060	5.658326663157355e-4	4.640263858909966e-4	0.2226933163069155	4.0117083680006225	0.26020261010528334	9705	4
cg01995289	8	145939351	-0.0012141398016704667	0.0017729627375014853	0.493464824709435	2.3818111541115736	0.4970294513334591	9705	4
cg01995393	19	8563628	3.637867007959827e-4	8.049810280699374e-4	0.6513269070188332	1.4244847643250402	0.6998055364071079	9703	4
cg01995468	5	176544135	-7.280877679690119e-5	9.441184268959346e-4	0.938529461418381	1.8854208719164782	0.596525071674734	9704	4
cg01995480	22	45405827	2.200665288648621e-4	2.794939160425709e-4	0.4310623629833558	1.6518497650463584	0.647691200756674	9698	4
cg01995513	7	24612568	-5.32117942925415e-5	2.469400138805151e-4	0.8293894411494589	1.7250948408854805	0.4220854824371351	5805	3
cg01995548	16	89628799	-6.884795219171476e-4	6.255673647809188e-4	0.27108465064089987	0.3003512313481641	0.8605568358853024	5807	3
cg01995660	13	41238844	-7.736329432726065e-6	1.6150162757335408e-4	0.9617939582296849	7.188996725839983	0.06611165477329765	9691	4
cg01995743	6	118229732	-3.939871957412047e-5	5.705289984721063e-4	0.9449446689114566	2.099648182166317	0.55198394176324594	9628	4
cg01995811	19	44079904	9.419075413374448e-5	1.5131568753075418e-4	0.5336273118578636	0.870980360644498	0.8324246587812064	9695	4
cg01995815	3	139984238	0.0013297349666709856	0.001405098983700129	0.34396300694452137	6.275098208784973	0.09896678865442518	9705	4
cg01995821	22	31503499	5.18335836308574e-5	1.9626378915166986e-4	0.7917016196689602	6.089036753372885	0.10735783831775095	9704	4
cg01995938	11	14994130	-0.0012973733017994944	7.970126404112098e-4	0.10356833160577922	0.6540802674673203	0.8839477948279975	9705	4
cg01996091	19	4246782	2.849573968255821e-4	5.911581220031345e-4	0.6297828958505904	1.9638703458758726	0.5799393109678556	9693	4
cg01996116	3	42846907	-9.810160222246092e-4	0.0017530121096089378	0.5757404559637207	1.9225401754632667	0.5886383777923284	9695	4
cg01996292	20	42087234	4.461409219687823e-4	2.104088554044995e-4	0.03397633754970555	1.7256698388370142	0.6312419637027725	9695	4
cg01996297	6	33970166	4.46851904609678e-4	3.415100226109178e-4	0.19071763061921637	0.926425782972979	0.8190464271050419	9702	4
cg01996304	16	31085596	1.2592542961958528e-4	1.9475837718004843e-4	0.5179085983984617	5.243293948297905	0.15482457257648705	9605	4
cg01996325	19	16741758	2.189980308201675e-5	3.6267592215407984e-4	0.9518498450363788	0.7734565247610458	0.8558047714749768	9705	4
cg01996343	3	141455371	-2.8494282526787633e-4	5.950956865746787e-4	0.6320677529589505	3.139283765778978	0.37064488971813436	9699	4
cg01996497	19	11404592	-2.988568256610453e-6	3.2282938578656834e-4	0.9926137504290179	2.589831734479816	0.4592749644372132	9664	4
cg01996567	7	149484880	-0.005394774625281416	0.004635354455441666	0.24449203313784368	0.9713524119000174	0.8081833535964856	9693	4
cg01996653	11	61323413	0.0029571571180754186	0.0012336695091050482	0.016528047708061416	2.3061802746998126	0.5113379644809639	9704	4
cg01996714	20	3220839	-2.752720898774763e-4	2.830350058540762e-4	0.33076576897462473	4.587799128294053	0.20459123608117552	9697	4
cg01996799	2	207137767	-2.7206684900312627e-4	0.0023238529963797	0.9068000206121474	1.922510407579204	0.5886446746372779	9661	4
cg01996920	21	45394810	5.733048007377467e-4	3.931407728290788e-4	0.14476655222279586	8.075543167520191	0.044475985275873854	9706	4
cg01997006	20	49410882	4.6685276744917446e-5	2.168177455448031e-4	0.8295175507276957	5.501701524172921	0.13853688281036697	9588	4
cg01997089	14	105881679	3.295094927846723e-4	2.9736175001870215e-4	0.2678143650670366	1.4245711914316599	0.6997853498055314	9681	4
cg01997182	20	43104450	-2.0235466850377045e-4	1.7666027481016438e-4	0.25202477264454803	1.3829040688364773	0.7095469602257056	9706	4
cg01997230	3	13937190	3.81900116658178e-5	2.528971714360781e-4	0.879967796913885	0.9860430680539931	0.8046290706296807	9704	4
cg01997269	20	62050502	6.26490816186831e-4	9.659158540871133e-4	0.5165984326118742	1.7805995582383831	0.6191657618926849	9687	4
cg01997270	22	44418018	5.91103354535361e-4	4.819573985857691e-4	0.22002414926282754	1.2718749789029877	0.735822226079841	9695	4
cg01997272	14	103740476	-7.930694798384686e-5	5.461704946114888e-4	0.8845486406041259	1.4319490103750274	0.6980630896612088	9692	4
cg01997346	16	68017019	1.3309796262443355e-4	7.608161362143176e-4	0.8611259658426097	1.6776692317784152	0.6419097949102143	9698	4
cg01997456	5	2302555	6.936401480331039e-5	2.161969321063621e-4	0.7483337793365081	2.3915009803327587	0.4952186734235349	9683	4
cg01997461	13	98825992	-1.5327910831164699e-4	0.0013904882681861385	0.9122237844678159	2.2396358824479776	0.5241835904816078	9643	4
cg01997529	19	913524	3.233964900230352e-5	2.2024053445374362e-4	0.8832599997518453	5.670866976680863	0.12876865006241164	9674	4
cg01997590	2	223177473	0.0017840775358964704	9.477396452447288e-4	0.05977422105363854	2.226787265923887	0.52669140588043994	9705	4
cg01997606	5	151308141	0.001113823806316242	0.0013802022393098962	0.41966623303202294	0.8409272769521139	0.8396547741051961	9697	4
cg01997629	1	209929622	1.6659457770541833e-4	2.0452616901517475e-4	0.41533613732932506	0.9706582117655232	0.808351293706408	9703	4
cg01997696	20	43374401	4.63728686805775e-4	4.0594161486417655e-4	0.2533072524002575	0.9539472283072319	0.8123933636533252	9690	4
cg01997759	5	131350070	-5.37814375827704e-4	7.452802010751314e-4	0.47052378486590374	0.3042944855861343	0.9592187904289439	9701	4
cg01997813	2	242710939	0.0027732678263319424	0.0018670289537461074	0.1374403036572037	6.975073277110239	0.07269652999308346	9705	4
cg01997878	4	111509090	-8.859939275111007e-4	4.8588651179821925e-4	0.0682339653444141	2.5046250988582144	0.47445580427039086	9703	4
cg01997884	2	224967286	7.413721649437179e-4	0.0012066781201696504	0.538956988186766	6.774891569204023	0.07942957452717361	9706	4
cg01998047	13	30982651	-1.3320147572163093e-4	1.2192066012778774e-4	0.2746020243027437	9.41035324107163	0.024304426266439184	9706	4
cg01998089	14	91205834	-3.844131386570593e-4	4.53340545351902e-4	0.39646210296798534	1.9129830510922214	0.5906623187587692	9705	4
cg01998105	7	106377373	-2.0868770914639036e-4	7.303984119112504e-4	0.775094394334286	3.7733783136323784	0.28699790185902674	9698	4
cg01998146	9	15511358	5.212063038043632e-5	1.4131459691815075e-4	0.7122567228553405	0.3726899269714834	0.9458244983481703	9696	4
cg01998213	7	19149989	-5.374919597428362e-4	0.0014154175648239018	0.7041377461729865	15.156619389742767	0.0016875822290877676	9705	4
cg01998257	11	82446219	5.966127391898426e-4	6.916118060720231e-4	0.38833484946535973	5.3988138324248585	0.14481749956363085	9703	4
cg01998345	7	44612077	4.190588247664084e-4	4.5207621797622874e-4	0.35394471437875125	0.5703815381998424	0.7518708069200588	5808	3
cg01998606	2	145161543	6.117450771333023e-4	7.472012664704776e-4	0.41294888965304616	1.9013123903179898	0.5931401151334538	9704	4
cg01998682	6	151712546	1.4277857674913007e-4	1.1765749681302811e-4	0.2249348031819578	0.5825967433736765	0.9004046358219174	9697	4
cg01998750	3	69434842	5.5795008983916775e-6	2.0408537603693638e-4	0.9781893087630417	3.6155226219291796	0.30608539717913946	9705	4
cg01998763	2	236253414	-3.0194240664381293e-5	5.59304851413042e-4	0.9569468753939879	1.902454188381749	0.38626674684179774	5796	3
cg01998785	16	55542709	0.0013445757291911747	5.540706722349233e-4	0.015235907497068345	1.1519379431356065	0.7645531167375523	9703	4
cg01998806	11	64116279	-6.071245038235659e-5	6.420645304764484e-4	0.9246657722511846	2.0495962891627606	0.5621768793999059	9699	4
cg01998808	16	892282	7.609222116279896e-4	9.396759012483266e-4	0.41807185343568837	6.12662261305464	0.10560966786336762	9702	4
cg01998856	11	1365592	-7.042892064770537e-4	9.069544549208369e-4	0.4374283943381618	0.8779161358851956	0.8307536160958233	9703	4
cg01999026	19	46932100	-2.2670424044604685e-4	2.053117084197154e-4	0.26950839217168315	2.068655304686702	0.5582799894308427	9704	4
cg01999046	9	139779708	-1.641308738048498e-4	7.938288425108121e-4	0.8361984551139579	6.545087891672934	0.0379098636613818	5805	3
cg01999051	6	166797738	-3.5268041330137724e-4	6.678100278233391e-4	0.5974196030552257	13.910171242322749	0.003030010223071369	9591	4
cg01999158	17	12692692	-7.974682037708249e-5	3.3879999090271674e-4	0.8139136278760327	3.9903271727717105	0.2625105166582706	9704	4
cg01999260	4	82965868	-1.8632372342430143e-4	3.9638146812768664e-4	0.6383109786528179	3.940221037374721	0.1394414444780168	5806	3
cg01999333	19	15162623	-2.545449518760588e-4	0.0013178706200453133	0.8468425404204787	3.6256118031544915	0.30483237636249066	9704	4
cg01999399	3	195537508	-1.1805480207936306e-4	4.259341644589854e-4	0.7816520442305087	1.3510604774694275	0.7170454281999326	9705	4
cg01999476	3	62308758	-1.1527847389120891e-4	8.116082935986671e-4	0.88705071526962	1.602828642235081	0.6587486142445002	9659	4
cg01999479	11	126081473	-2.5772534690286814e-5	1.1607571726527544e-4	0.8242888985901828	1.083042631836738	0.7811691562459431	9643	4
cg01999523	3	33759896	-2.309556096470722e-4	1.8688424004328628e-4	0.21652482627440697	1.0909489608572005	0.7792594777109035	9698	4
cg01999566	6	30624449	-2.817397921922772e-4	3.479984687045566e-4	0.4181697249346384	0.2779066978055516	0.9641286290148603	9705	4
cg01999652	6	28220110	-5.9342611476727565e-5	1.6363601272398876e-4	0.716866302322962	1.6962071879202711	0.6377773536313794	9701	4
cg01999701	3	184456165	0.0021778809652089554	0.0012470219104971944	0.08073006618668979	0.7282448236283194	0.866541222713511	9700	4
cg01999708	8	139594966	-4.011564582040345e-5	6.505388174195799e-4	0.9508294051827355	2.415751502132748	0.49070922107963405	9699	4
cg01999787	13	37573656	-3.3288047359093266e-4	1.9732990088343547e-4	0.09161803685803455	3.0931580918436095	0.37748385800613327	9705	4
cg01999908	7	127256920	-5.974403279058771e-4	6.994380597395671e-4	0.39300975706847313	0.8519250261404803	0.8370111007102907	9698	4
cg01999951	2	206951097	3.1494929398173357e-4	2.351983109020852e-4	0.18054471391979435	7.385469432706687	0.060575420371828996	9696	4
cg02000032	7	130563521	-4.3074611385192466e-4	6.673377551651582e-4	0.5186230290560432	4.995720215144027	0.17211079954930436	9582	4
cg02000113	14	104206884	-8.989748351604812e-4	4.794062285092045e-4	0.0607674300495165	1.4472234430814472	0.6945035740719332	9704	4
cg02000145	6	31509402	-1.6194730199996617e-4	4.3068275701614323e-4	0.7068986239859039	0.2788953389845356	0.8698385411059018	5721	3
cg02000253	19	13107687	-0.0018118849455946767	8.966494667884381e-4	0.04330789942115459	2.1053848891920732	0.5508241320124396	9684	4
cg02000275	14	34488059	0.0014821939127383878	0.0021981425598628862	0.5001245412027384	1.1479097902488542	0.7655228396354821	9615	4
cg02000318	7	27197713	0.0013438733845087343	0.0010611423479374405	0.20535550694885268	4.754031698315535	0.19071995612339165	9702	4
cg02000328	16	15901917	-8.133360598848739e-4	5.413478438367652e-4	0.13298665654527256	2.2228167095079088	0.5274681849203918	9706	4
cg02000426	8	1759815	-6.274227850397719e-4	0.0014734424263663788	0.6702382550718865	1.534697511245686	0.6742856248242168	9699	4
cg02000606	7	87103624	2.176042132577519e-4	7.137799142345409e-4	0.7604714280955069	4.380841742509814	0.2231683906579222	9704	4
cg02000775	8	29117914	2.5044229615161416e-4	6.101891649089395e-4	0.6814877098304899	0.9647984370615608	0.6173005747383625	5807	3
cg02000808	7	27156062	-1.1169216679108137e-4	6.09227495774e-4	0.8545358899758279	3.445089054085982	0.32795402829465237	9702	4
cg02000882	16	86542113	-4.067440353593061e-5	4.4746017755962326e-4	0.9275715647006804	4.182397940258884	0.24243010422312358	9698	4
cg02000965	14	40686259	-3.1010237573796167e-4	5.432600350312078e-4	0.5681233082875726	6.358131138792807	0.09542854525432405	9700	4
cg02001060	11	108408962	0.0014710894434182824	0.0011730461937477852	0.20981426970687972	5.031088570897992	0.16953478952137144	9705	4
cg02001200	6	28864703	1.7877087349275623e-4	1.5184952253946796e-4	0.2390799106273505	1.9185867071077218	0.5894750543234653	9609	4
cg02001279	19	940967	-0.0013471285945580102	0.0013795220145283178	0.3288076470989196	3.3431482417265026	0.3416822218316399	9704	4
cg02001410	5	71403045	-6.547454522934359e-4	3.4024909108932016e-4	0.05431547138035772	1.0271526483439848	0.7946822091568526	9703	4
cg02001558	5	114598137	1.5198609699958125e-4	2.275735553090966e-4	0.50422626609738	2.129372823602372	0.5459933349732186	9703	4
cg02001571	14	50319805	-1.9793930942969026e-5	1.5988381273551234e-4	0.9014720722034847	2.242096778190478	0.5237042839879322	9706	4
cg02001694	4	147099913	-6.502959582180168e-4	6.362945010427203e-4	0.30677868516875717	3.9329099775161356	0.26880036625367404	9705	4
cg02001779	2	231281264	-6.142104225405517e-5	2.1443373113863492e-4	0.7745459835829002	0.13659491476685293	0.9871102803100549	9702	4
cg02001814	2	159313148	-8.763302381817327e-5	1.6106990264632594e-4	0.5863944919409902	1.932219389034547	0.5865933064831369	9701	4
cg02001899	7	100420109	-1.730968406319138e-4	4.7860119877218447e-4	0.7175968599421049	3.4260994570373744	0.33047401052808323	9702	4
cg02001991	4	71992842	6.69115173064353e-5	5.493218849033411e-4	0.9030514858498742	2.050601628409335	0.561970846402044	9704	4
cg02002125	2	631818	-2.9105795771404273e-4	0.0017344090629956013	0.866729683033653	0.20501601657896484	0.6507021659053855	1329	2
cg02002164	11	19223517	-2.7316445029873515e-4	4.118275723109946e-4	0.5071396468937641	1.3027927978720797	0.7284700057906567	9684	4
cg02002207	16	89913618	2.4543365678697683e-4	5.047415912306588e-4	0.6267856297709452	0.09668953749959602	0.9922317112146297	9700	4
cg02002217	13	24520348	-0.0023448827959800895	0.0030295796982465935	0.4389331122261718	2.3231856769500943	0.5080937045280118	9701	4
cg02002231	4	81187798	7.6623572550901e-5	2.6064481399112313e-4	0.7687755018154198	0.024547938371173104	0.9989845810198118	9692	4
cg02002258	2	26700976	-1.5523675248813517e-4	5.082461310463864e-4	0.7600339762021621	4.782977835506732	0.18839600937173787	9706	4
cg02002298	21	46392176	-5.049296729967882e-4	5.031657353078674e-4	0.3156169381185149	3.5068773358057372	0.31987124823054025	9705	4
cg02002391	5	122758961	-5.51502283049808e-4	2.607982935446095e-4	0.034458097481175	2.0927935759914273	0.3512009233851961	5808	3
cg02002494	3	119013045	-4.6911543854031955e-4	2.2132821471564196e-4	0.03404430998782065	1.7301313922051136	0.42102389208994273	5805	3
cg02002523	3	71082373	5.2812554058791605e-5	5.846172400925433e-4	0.9280194370199448	0.6126264377843073	0.8935358531196498	9614	4
cg02002538	5	17811409	-3.5211026551747773e-4	7.901920128737486e-4	0.6558855663768803	3.312771460371183	0.34586904722327666	9660	4
cg02002551	8	24772878	1.845866537502634e-4	9.813081864718978e-4	0.8507961970336922	1.4023744794120008	0.7049782345032842	9689	4
cg02002583	19	53811940	4.0891192790367716e-4	4.5840065190158277e-4	0.3723712468392871	4.43980252643304	0.21772302592868448	9703	4
cg02002584	9	131843079	2.9315135794552864e-4	1.5421531261692803e-4	0.0573121642087519	3.327745679602738	0.34379959440276653	9706	4
cg02002586	6	31733894	9.41970990665331e-4	7.998568143726052e-4	0.23892638828574556	2.2408984348853966	0.5239376434623613	9705	4
cg02002619	2	232824751	-4.3615187286590875e-4	4.229964486394311e-4	0.3024936676753696	0.4924595641627101	0.9205448620691393	9703	4
cg02002664	12	56325736	-1.3000112204511362e-5	1.5413929309108457e-4	0.9327860884830899	2.7742975465215074	0.4277484942761777	9664	4
cg02002684	7	149128631	8.089474154639039e-5	3.8767492782797256e-4	0.8347086515141766	1.9723348061655095	0.5781685290875898	9701	4
cg02002960	19	5455386	0.0012142842496602644	0.0013256544996997758	0.3596729373280069	1.8106373378087102	0.6126228721982645	9705	4
cg02003041	16	89008134	-5.3016388421062955e-5	1.572802225141156e-4	0.7360548155392619	0.09249717943823504	0.9927223338497293	9676	4
cg02003117	20	48428318	-2.942488473464818e-4	5.166081213073537e-4	0.5689636555590664	2.032249952484086	0.565740160102803	9649	4
cg02003159	12	107711614	-4.618073724398864e-4	3.5342741527323617e-4	0.19133022245842424	1.29019902765383	0.731461719835679	9694	4
cg02003202	9	116111459	2.568463253119676e-4	6.864240685647246e-4	0.7082702213556982	4.5910408945119094	0.10070896592168879	5807	3
cg02003272	13	50702719	-5.762030171386563e-4	5.539248206706168e-4	0.2982382549574707	3.5666495038779096	0.3122202272687585	9675	4
cg02003457	7	43289504	-1.7769120801022347e-4	5.603176845575535e-4	0.7511481298997653	2.699361520496095	0.44033580816809464	9701	4
cg02003460	5	27472542	0.0011244883944888282	6.320920722499999e-4	0.07524064436104314	1.7566217738032166	0.6244197022568793	9706	4
cg02003612	16	8622412	0.0011853908590978425	7.905370229014584e-4	0.13375033260220598	4.356461247653658	0.22545655377402418	9704	4
cg02003624	2	128849209	2.3083364363802488e-4	1.2979250766968273e-4	0.07532471932703592	1.466902782160439	0.6899299439075905	9706	4
cg02003682	7	55223545	1.7111041158486155e-4	6.027918525213686e-4	0.776515235065007	0.15534976464944145	0.9844534336714317	9704	4
cg02003818	14	58893672	-1.9497231887566114e-4	1.5787737340263277e-4	0.21684520786443204	0.25787871747658864	0.9677453789116642	9683	4
cg02004021	12	95868393	-2.146253040465669e-4	1.4407369105824165e-4	0.13630545987735426	2.738236441290794	0.4337684709429869	9693	4
cg02004044	17	79107140	3.4786796806040687e-4	5.435944867114941e-4	0.5222114733720199	2.841372012653543	0.4167345528328311	9674	4
cg02004048	6	109868066	8.077906270311927e-4	5.74284526347393e-4	0.15954499348915438	1.4738356135446125	0.6883220880643979	9698	4
cg02004337	6	114181482	0.0022983743859344504	0.0016573316338689887	0.16550517244688592	2.314015813090121	0.3144255654950839	5809	3
cg02004370	16	69362629	5.538314356207908e-4	7.139771838775614e-4	0.4379266907085933	0.9853540969487105	0.8047957728592042	9706	4
cg02004418	2	45236740	-5.199864741317298e-5	2.848633152675267e-4	0.8551597985164711	3.692426856470565	0.29664907710932464	9656	4
cg02004499	7	4244250	-0.002206939217763267	0.0030988216205000358	0.4763492368544598	4.441916684806702	0.21753006885486711	9517	4
cg02004594	6	28972434	0.0010179318365988114	5.474096354768074e-4	0.06295018926151735	4.884766316523306	0.180432220040004	9689	4
cg02004621	6	43027301	-2.839551480801244e-4	2.0747626672245568e-4	0.17111962661639388	7.09670140298714	0.0688786124692748	9454	4
cg02004632	11	17598735	0.001160249425849248	5.694074704682725e-4	0.04158559929774881	7.97815964069802	0.046465243153838924	9694	4
cg02004672	5	110074800	-7.324409858959113e-5	1.595453833190826e-4	0.6461767002216392	6.928413746411763	0.0742148111095417	9643	4
cg02004723	20	42574341	1.400375980348985e-4	4.500617091263693e-4	0.7556850763055603	2.780255793697119	0.42676048684189855	9701	4
cg02004747	7	44581594	-7.291087734184932e-4	4.042939427441109e-4	0.07132344686687016	0.1940433188879241	0.9785451331136081	9700	4
cg02004789	22	18345540	-3.3245544372488285e-4	3.876464077629491e-4	0.39109929047391756	3.617650316521579	0.3058207684346465	9705	4
cg02004845	5	31194156	3.2680863455740813e-4	3.628575844430142e-4	0.367773046935068	2.852973986398178	0.24015109452747663	5808	3
cg02004886	19	3487494	1.1153407113863454e-4	4.567260451523441e-4	0.8070732633560223	0.35779485835731406	0.9488162102461594	9695	4
cg02004979	3	141043480	2.773894731992501e-4	7.001898585565502e-4	0.6919846180217877	3.8413723021622608	0.27911037466004907	9520	4
cg02005147	14	100111340	1.586278769227249e-4	3.333009183329741e-4	0.6341243108351473	5.125742234797123	0.16281786125934983	9705	4
cg02005231	16	21115843	6.998448102156599e-4	0.0010167058237368722	0.4912352776883895	7.537368807288046	0.05660602172045522	9700	4
cg02005336	11	61560123	1.7691332403354637e-4	2.0462430446480828e-4	0.3872713852780753	1.696187634112174	0.6377817042901739	9491	4
cg02005375	2	118572176	2.558073103864671e-4	1.9053951569274945e-4	0.1794203083955577	5.098267681212882	0.16474130956785454	9705	4
cg02005385	1	157108616	2.998576058749499e-5	1.3678891935802335e-4	0.826484976512434	3.0167749125623864	0.38904603895099593	9704	4
cg02005490	5	1959850	0.0012229879725094658	5.945579146876976e-4	0.03968908277933953	2.767068526080378	0.4289497536774037	9670	4
cg02005505	19	19005959	4.7167391468487384e-5	2.9061582132037855e-4	0.8710684125289316	1.209923994143749	0.7506251252698125	9697	4
cg02005549	4	106629965	-3.3655648510688506e-4	1.5387609715715922e-4	0.028728550296586542	0.5234002986118386	0.7697417967191321	5807	3
cg02005600	7	27183686	-0.0018631988307032464	0.002731103024408518	0.4951031544849896	0.5177428973909278	0.9149764370936474	9694	4
cg02005664	3	124684891	0.0010034017719448847	5.847362539264382e-4	0.08616380773913848	3.197378097698597	0.362182970308922	9683	4
cg02005755	7	135412849	-2.7072430394584827e-4	4.509878375023701e-4	0.548311777929261	1.977916747783549	0.5770027947658395	9702	4
cg02005758	3	128454730	9.623404449597885e-4	7.866847225575203e-4	0.22122167510355112	7.756943385053711	0.051311331294285036	9703	4
cg02005782	7	105857664	-0.0017452628089535476	0.0013500921702572816	0.1961151810722443	4.17228686605029	0.24345118297319943	9687	4
cg02005847	19	1487605	-2.4396761827419846e-4	1.2179093749286514e-4	0.045159338792629546	0.810991207562667	0.8468363156020138	9687	4
cg02005873	6	10385839	4.31162087191929e-4	0.0015048744888716623	0.7744872823573511	2.2993414050048004	0.31674105424428806	5793	3
cg02006095	1	181382291	-1.4320940248251267e-4	9.359015506202199e-4	0.8783844015324604	0.8822322911402026	0.6433179836997016	5806	3
cg02006107	8	80943347	3.5659272514195693e-4	4.934421441022553e-4	0.46988652294011773	0.9832120750562355	0.8053140470507553	9704	4
cg02006134	7	963333	-3.8521291916656075e-4	6.447533599071019e-4	0.5502017785905826	1.2200317222182473	0.7482039953438725	9704	4
cg02006142	8	126302396	4.4035262731199264e-4	0.0012157079522703857	0.7171883155673173	3.7909415391566172	0.2849415413480399	9637	4
cg02006147	2	74734710	-4.583235801599441e-5	1.9106807764990524e-4	0.8104275562353451	2.822375802541364	0.4198296953892137	9703	4
cg02006203	7	48128151	3.348390573075056e-4	3.8955757794166773e-4	0.39004444967437607	1.623795702814973	0.6540064205006477	9696	4
cg02006257	6	153450999	4.080864855685688e-4	3.9401141861974596e-4	0.30033162942288655	0.4320779440876147	0.8057039013338735	5808	3
cg02006288	4	154074145	3.8532157574342195e-4	3.601261757477251e-4	0.2846360980184763	3.031942300612017	0.21959482168240443	5804	3
cg02006324	8	2997052	3.5228035285160997e-4	5.485890430016974e-4	0.5207711798109007	2.172703829110394	0.5373448580708129	9700	4
cg02006405	6	6055150	0.0015825423175274374	0.0011963180928111336	0.18588723188999984	1.6319861693352222	0.44219996722908095	5807	3
cg02006421	1	27707622	5.512143828106678e-4	4.563333042991188e-4	0.2270778183825204	3.22026663733669	0.3588950996316119	9704	4
cg02006426	2	72012453	5.289319347376098e-4	5.722880472957217e-4	0.3553609828898851	5.201530117662938	0.1576210941488217	9697	4
cg02006610	8	30889718	4.020694167412056e-4	3.714691517587411e-4	0.27908534206535157	0.4623186953873859	0.9270883184956055	9550	4
cg02006615	7	157485230	-7.716213508540169e-5	2.8630942124487226e-4	0.7875402498505104	2.069768280383764	0.5580530162277245	9700	4
cg02006647	19	45738115	3.778194715440872e-4	0.0018006085284539889	0.8338013182050942	3.4405661555321103	0.32855269356747174	9702	4
cg02006756	3	106580512	0.0013552865471625848	7.089525709526955e-4	0.05591795783568915	1.0572324448492751	0.7874070554326998	9693	4
cg02006790	8	141540481	3.774847894331794e-4	4.006030162658484e-4	0.34604345412483284	4.565083698975805	0.20655791990195388	9632	4
cg02006803	2	128990870	1.281317889819216e-4	2.275777007030397e-4	0.5734182971866375	0.8699422293224125	0.8326747041479341	9689	4
cg02006904	12	95228029	-3.5105510139403707e-4	3.910415659272514e-4	0.3693222071134247	5.605303785570542	0.13247420473104862	9703	4
cg02006915	5	175991129	-3.5024811657996893e-4	6.693140248644738e-4	0.6007695683813469	3.5982478448857758	0.3082414728518732	9699	4
cg02007090	22	38669110	-4.005995129607458e-5	1.148242667393484e-4	0.7271790010119945	1.3276625224818492	0.7225750523829543	9623	4
cg02007150	6	30293518	2.105228043976928e-4	1.4749470237810283e-4	0.1534863777957185	1.1394000219914522	0.7675722706045718	9701	4
cg02007217	2	133176249	0.001214858973706667	8.371422947602922e-4	0.14672481684330324	0.05237250075609347	0.9741536362283704	5808	3
cg02007236	12	56510655	2.712929937154378e-4	2.1851318974020105e-4	0.21440611460104125	1.4541773436386838	0.6928858232414752	9686	4
cg02007288	8	30513708	-0.001229454098398565	8.440207426455118e-4	0.14520932606895684	1.306390928108171	0.7276160494096084	9694	4
cg02007388	6	116601353	-1.1091412394277151e-4	1.6295708886313222e-4	0.49610315145379524	2.213619370225288	0.5292707643988969	9700	4
cg02007434	10	98210804	-1.8299851565268881e-4	6.68932978740925e-4	0.7844167909874136	6.410198132570624	0.09327214689414454	9704	4
cg02007493	14	105647510	5.635552817755668e-5	1.6415936725925614e-4	0.7313745340081526	4.266305454835441	0.23410672606383054	9665	4
cg02007534	16	28939378	-5.214922822677869e-4	6.429516368452471e-4	0.4173134173181094	4.170686323185523	0.24361317588142709	9699	4
cg02007567	16	10912696	-0.001421675746254289	0.0011374029106024834	0.21132456487349086	1.7481641559361185	0.41724484218437685	5808	3
cg02007638	19	2785672	9.354709874755315e-5	1.2424635844146084e-4	0.4515002595934754	8.049913789866117	0.04499132318228843	9654	4
cg02007786	7	91767798	2.7030284899181987e-4	9.543994046069376e-4	0.7770099250253217	1.6258001381628113	0.6535540634130246	9583	4
cg02007809	3	129613735	-7.61442657904472e-4	3.792960436986713e-4	0.044694810011222344	3.783822630091808	0.2857734460780258	9703	4
cg02007844	12	21927990	-9.084557653842291e-5	2.17709137467598e-4	0.6764739258211242	1.702805104982816	0.636310336741339	9697	4
cg02007867	7	157786536	0.0012683809252104852	0.0013547169701509899	0.34913416449996193	1.594199083574404	0.6607058528039063	9693	4
cg02007933	16	89767497	-9.100719163881516e-5	1.2747988675630627e-4	0.47529241070035494	1.5044293689386907	0.6812484122621636	9687	4
cg02008025	2	102314465	-1.578825022451857e-4	2.0250754844684e-4	0.4356042083228141	3.867798814291318	0.27609787194975977	9705	4
cg02008154	7	35293537	-2.0528071661837045e-4	4.258500138679668e-4	0.6297708989829305	1.0386320932969824	0.7919052618118119	9704	4
cg02008175	3	120315618	3.6348044916363894e-5	1.5416877400537796e-4	0.8136127941036726	0.4482714765180812	0.9300997534666923	9706	4
cg02008285	14	97446061	-0.0019294830662379236	0.0020838415142796444	0.35448443132041957	5.364907623070094	0.14694565043296964	9706	4
cg02008402	11	100683448	0.001199357318024302	4.7554443171728464e-4	0.01166658108266422	1.0776255968205537	0.7824779130570967	9704	4
cg02008416	1	55445880	9.146870050865545e-5	0.0015973769269956018	0.9543366384176573	3.187182809527846	0.36365584339885093	9693	4
cg02008511	5	54737053	3.792401587456777e-4	7.616897382871712e-4	0.6185593041945383	0.3107676335091074	0.9579908210960721	9703	4
cg02008544	8	22926600	1.3001787695253537e-4	4.023714177405236e-4	0.7465975426443695	0.3069313072840417	0.8577302236022226	5808	3
cg02008627	16	6318633	-1.8578322644808895e-4	7.463813174972793e-4	0.8034288942402057	1.6589739331475655	0.43627305157551616	5809	3
cg02008651	14	29247148	-0.003075	0.002429	0.2055298856191004	0	NA	1073	1
cg02008727	14	93799574	-1.0812116767157708e-4	1.109845225378147e-4	0.329957039753945	4.5504983172493	0.20782993955361767	9604	4
cg02008770	4	99668618	5.298852255964282e-4	3.7840307412536077e-4	0.16141764658045657	2.13388482942284	0.5450881065614763	9704	4
cg02008818	3	170625519	0.0014864067620309316	0.0014134051751770035	0.2929604154756879	3.5883916128855367	0.3094776753308638	9706	4
cg02008828	6	163731427	-1.3624562582513605e-4	5.530201849407986e-4	0.8053985664553763	2.9810395606498714	0.22525554170668058	5806	3
cg02008912	6	99790960	4.525245914706163e-5	8.0555027243547e-4	0.95520173167424	3.899005560073471	0.14234483068512171	5807	3
cg02008951	19	5703619	-3.7658919966729475e-5	9.850864821366055e-5	0.7022459035551971	0.7241623493697829	0.8675065383368531	9579	4
cg02009040	5	519684	-7.772810967914781e-6	3.94477619926827e-4	0.9842794514392749	2.1148460377800413	0.5489151527164324	9706	4
cg02009088	5	139228153	1.084930319059117e-4	1.2180942276009592e-4	0.37310168125157395	4.018229466310681	0.25950239323686475	9683	4
cg02009091	19	51564742	0.0012160450993065131	4.2930534478351716e-4	0.004617287815306401	0.8401111175880134	0.8398508582232205	9704	4
cg02009103	10	102766386	4.924156044290523e-5	1.2566419286516735e-4	0.6951687754197887	0.48278468597227153	0.9226569324183765	9630	4
cg02009228	5	168471	-1.3936527183801091e-4	4.1581071818398306e-4	0.7375004910544517	1.8157546124410513	0.611512571500772	9704	4
cg02009255	20	58515371	-1.057181802866044e-4	1.4598494544234967e-4	0.4689602707810571	3.4613165975651516	0.3258139935401528	9657	4
cg02009256	12	56882326	2.975676227589173e-4	1.9897478592461663e-4	0.13478291153388194	4.528444948392863	0.209767052947881	9669	4
cg02009311	17	79886614	-0.0012411283982146709	6.99968723145185e-4	0.07620885870034616	5.823665267974603	0.12051165739098099	9704	4
cg02009358	3	29869747	4.46136315815517e-4	5.39501483529865e-4	0.40827006249029707	2.23682951983394	0.5247305817720415	9702	4
cg02009395	16	20702744	5.851802858835144e-4	0.0010199587505104724	0.5661509540614482	5.804045071036726	0.12154295500747898	9703	4
cg02009585	3	179754529	-7.363354862860514e-5	4.455016154098846e-4	0.8687217597676047	0.26237060770809106	0.8770552376164221	5807	3
cg02009601	8	93979580	-0.0024380492612196113	8.040919662884752e-4	0.0024289674930633074	0.10251508902432499	0.9500339629887014	5776	3
cg02009648	6	44090983	6.887924470308195e-4	4.525619801578038e-4	0.12801289367176505	10.506573495092645	0.014716371579069491	9693	4
cg02009673	19	15135205	9.439478563800159e-5	0.0010927375303195648	0.931161349709888	7.501274993535579	0.05752570098474585	9571	4
cg02009694	9	130713760	7.40371924282357e-4	5.285833997177741e-4	0.1613122039449191	0.8158606463856266	0.8456697357515827	9651	4
cg02009766	15	70384232	-6.113152216550156e-4	6.10961473724102e-4	0.31703038590266935	2.9954576729542306	0.39232604408037297	9702	4
cg02009794	12	131061275	6.677371554174242e-4	7.534143114033126e-4	0.3754658630852941	0.930154540875524	0.8181453948596208	9703	4
cg02009895	12	54380101	-8.655705487819437e-5	2.253188238606634e-4	0.7008645487637923	1.7858211965915818	0.6180252524650162	9692	4
cg02010013	5	4629573	-3.4110941437394084e-4	4.5351533044111814e-4	0.4519636974862256	4.109924867917127	0.2498362669176665	9683	4
cg02010020	6	128842033	4.432591820445448e-5	2.3998428008412782e-4	0.8534616605331965	2.1372044427767602	0.5444227962385418	9601	4
cg02010047	22	50655146	-4.684489694113988e-4	4.1961601757513437e-4	0.2642615095983935	2.789182022671249	0.4252838462656904	9693	4
cg02010152	6	32782617	0.0013107650878111919	7.36056677049846e-4	0.07494616023770584	1.3292844300120321	0.7221912229829657	9604	4
cg02010262	3	33840670	1.4179103881354848e-4	1.694145486086962e-4	0.4026222252795481	4.980737273956024	0.173213102016335	9706	4
cg02010324	16	88917178	-1.1057776069630756e-4	1.3462193961785352e-4	0.41142142653915714	2.38479337884816	0.4964716076949065	9613	4
cg02010342	17	79485934	-4.2592706184575614e-5	3.6991175835821894e-4	0.9083318704760519	5.8499051651157234	0.11914544191490592	9703	4
cg02010347	16	1663216	-2.9203393078020808e-5	3.942214357656138e-4	0.9409478007529803	1.555459502519298	0.6695307025769635	9704	4
cg02010447	5	61439790	9.619234637179425e-4	7.355685249441274e-4	0.19096562531111233	0.6978486878178285	0.8737098424613305	9695	4
cg02010478	11	66059798	2.072708794425615e-4	3.370922131373637e-4	0.5386347174425452	2.1365472311208995	0.5445544666748213	9667	4
cg02010481	7	28218524	-3.335932803421036e-4	4.1382896966994377e-4	0.420177183597163	6.634677550631828	0.08449981871402815	9696	4
cg02010524	4	57333365	-1.2964709448408372e-5	1.481227495417701e-4	0.9302527882861522	0.8920534070690255	0.8273450693192188	9701	4
cg02010532	15	66416623	-3.977257700444781e-4	4.2074051652700385e-4	0.3445060298395065	6.174141841175935	0.10343847407075964	9705	4
cg02010682	8	99954432	6.0282592724143e-4	4.4983749361861064e-4	0.1802137740418229	0.7918859688958331	0.8514068021925989	9693	4
cg02010711	6	31126864	-3.794605312798336e-4	0.0013244592403921587	0.7744934826312853	3.107745103453007	0.21142762202186355	5764	3
cg02010738	19	2095466	-0.0017083231886378108	0.0016686329106239946	0.3059363146870935	2.0336228883971157	0.5654575578023836	9674	4
cg02010752	8	145017520	-3.7807746836306366e-5	2.6288821734569436e-4	0.8856451223110151	0.9084866293866916	0.8233793219968631	9689	4
cg02010760	21	38934792	6.462104385436655e-4	5.904048862739296e-4	0.2737266224766602	2.0402818492291943	0.5640882902034302	9704	4
cg02010763	15	61044829	8.638167062941195e-4	0.0011883915272477132	0.46730015413176673	3.0350332713257626	0.38625521139026375	9686	4
cg02010772	16	58284274	-2.6323934481254288e-5	2.4906961885023645e-4	0.915829058707896	3.293235881846862	0.3485851941551519	9693	4
cg02010776	16	18938091	-4.2476266540081254e-4	2.3049280242804635e-4	0.06535154503637076	3.687588444065306	0.2972350150798004	9704	4
cg02010829	16	16090604	1.5693762936800227e-4	4.414872328069279e-4	0.7222338465194977	1.665173130848156	0.6447041568097572	9698	4
cg02010852	9	126118355	-5.309397376874041e-4	8.087146702442911e-4	0.5114877086989991	1.5846044770410899	0.66288566761421	9699	4
cg02010894	19	16653629	3.1820708418654335e-4	1.1816080787727352e-4	0.00708122176572439	2.3464822853434657	0.5036746647328885	9690	4
cg02010963	16	4663820	7.242577301053093e-4	8.79224106445837e-4	0.4100836445684637	7.5581389343515735	0.056083281934420984	9702	4
cg02011054	11	2950754	-6.7438826874332035e-6	4.224798613247737e-4	0.9872642180926932	3.107103858149444	0.3754048421424186	9668	4
cg02011074	1	171810468	-1.0034610755436861e-4	1.4816675750899127e-4	0.4982466165339567	3.8532306809116	0.2777549266882221	9704	4
cg02011124	1	5770367	3.873512996303888e-4	9.025060687907965e-4	0.6677811541323234	1.2645072324026432	0.7375779353334813	9706	4
cg02011351	1	110612375	9.279500213570707e-5	3.933167539413405e-4	0.8134874219325195	6.67967275841414	0.08283969557586703	9693	4
cg02011374	19	1761780	-0.0012256247774883645	0.0011300314051781181	0.2781017113811414	9.02208546759038	0.028998684786023573	9703	4
cg02011392	6	101847541	-2.2090584421089607e-4	5.969110633191914e-4	0.7113216379574596	4.881699580051164	0.1806674863315472	9519	4
cg02011404	12	57400532	1.456824315085728e-4	3.607351159229071e-4	0.6863239333510969	3.472283592178556	0.32437467736758213	9683	4
cg02011409	3	14697078	-2.7352090996891318e-6	4.757157557499779e-4	0.9954124515313241	1.7513452949814565	0.6255795320952579	9704	4
cg02011430	16	85010597	3.0876675101018464e-5	4.569483687015947e-4	0.946126763434145	3.063678791131699	0.38191098479963026	9702	4
cg02011446	19	13213716	-2.0342936727022574e-4	2.849794726225782e-4	0.47532694569488765	4.576083951867909	0.2056033468078951	9692	4
cg02011476	11	68140196	-2.728771636088134e-4	5.176428390407266e-4	0.5980870918177517	1.4346851816461028	0.6974248502735989	9704	4
cg02011489	3	185216311	3.442129238879054e-4	3.2560582130338974e-4	0.2904449148911506	0.8399239892547004	0.8398958140823317	9697	4
cg02011607	12	114792545	3.8908916538345987e-4	0.0012594249519011101	0.7573657063837278	6.279152957223096	0.09879112013658548	9703	4
cg02011639	12	109747091	-1.432851686322922e-4	2.7863871507058396e-4	0.6070892331852716	2.734886039467688	0.2547575374368107	9330	3
cg02011706	16	891283	3.8788194683656176e-4	0.0010977185583345601	0.7238239523808743	0.9026424407609359	0.824790080829175	9705	4
cg02011723	19	12831888	-1.5231945165949796e-4	0.0018457183473995524	0.9342285733754278	2.623795880853915	0.4533330855302235	9702	4
cg02011789	12	108079287	-9.164876351902181e-5	2.9070894419630457e-4	0.7525646139304546	1.846613189931388	0.6048442929196561	9647	4
cg02011912	3	53927033	8.300104304505394e-5	3.908540360248587e-4	0.8318276265586659	1.02019777564498	0.7963648509787914	9699	4
cg02011918	20	3219539	-2.7424307835779906e-4	2.2844961218879652e-4	0.22996336044656504	5.206303810803453	0.15729905135014555	9704	4
cg02011953	9	103790013	-7.464006732842082e-4	0.001774852143624105	0.6740892235627478	7.046777529060115	0.07042166466516378	9700	4
cg02011981	11	70256681	7.037969993597636e-4	4.095335712693556e-4	0.08569942167014005	0.46941759571727604	0.9255569882207187	9697	4
cg02012043	5	122761847	0.00060448673839345705	0.0014896063959607647	0.684887357126082	4.621131790696728	0.20173676718728326	9646	4
cg02012159	1	229477078	0.002251621125147812	0.0011972728287738595	0.06002295855191402	0.33554595351883176	0.9532103032743008	9701	4
cg02012242	16	89575947	0.0011776168612453574	5.944529720866674e-4	0.04759023157679643	0.19258362920883182	0.9787775800520102	9705	4
cg02012300	4	141263852	-3.4311443056050375e-5	6.93207633039927e-4	0.9605235212510433	0.9390426281569034	0.8159971458736941	9670	4
cg02012338	4	187126139	2.2393773898738047e-4	0.0011513191031870147	0.8457801976053045	3.7976173225085446	0.28416339778856675	9663	4
cg02012442	19	39322657	1.8770368151765815e-4	1.6516224405116e-4	0.255755492156567	1.4268296462838224	0.6992579394113783	9694	4
cg02012445	14	57856758	-1.3769408586436816e-4	2.296851236952934e-4	0.5488457381415822	10.794255841515298	0.0128920595518613	9706	4
cg02012483	6	30131570	-9.260082095132436e-4	5.728294933447445e-4	0.1059751912518807	2.520797017030161	0.47154431859978996	9702	4
cg02012576	12	133485691	1.1959673071647341e-4	2.2726160370473776e-4	0.5987135650359392	1.0113003971051127	0.6031133045162471	5793	3
cg02012703	19	30016478	8.404928644547426e-4	4.277404560421592e-4	0.049418873317559404	1.1131134497536048	0.7739094250552012	9701	4
cg02012721	5	142197168	2.1636446476871524e-4	5.343808086085031e-4	0.6855597185143916	4.28557603632885	0.23223253962256296	9703	4
cg02012731	2	70994802	2.038973844919246e-4	1.895574675493733e-4	0.28208406578541567	5.502479428647625	0.1384903952843363	9706	4
cg02012769	3	123398346	-2.909529182190495e-4	4.5239901945519004e-4	0.5201375456216867	3.313751550232411	0.34573326646595376	9705	4
cg02012771	15	75646783	2.5300211881927327e-4	4.092110437334388e-4	0.5363986514339015	2.00730978746195	0.5708909177975655	9703	4
cg02012853	15	25311545	9.614701154474284e-4	7.301616462462732e-4	0.18790876799574352	0.6912520479696204	0.8752596017154755	9706	4
cg02012974	3	66492992	0.0011230529090060645	4.332470926789543e-4	0.00953708436423495	13.390012688407976	0.003864788890021168	9703	4
cg02013018	12	122355842	-7.8491018195948e-5	6.051555247023245e-4	0.8968007144864666	0.853528665526398	0.8366253964513735	9676	4
cg02013035	14	92572273	3.153005112422418e-4	1.349850846635877e-4	0.019500759690894594	1.7313098981604287	0.6299954694505476	9704	4
cg02013146	16	89452259	-1.5871026456182674e-4	1.7540074791801345e-4	0.36554818824334356	7.720654868191779	0.052151877343224434	9598	4
cg02013148	3	149238478	0.0011647892753073037	6.498247029545496e-4	0.07305820562857923	2.5500827381778763	0.46630796351846493	9688	4
cg02013274	2	28614438	9.329516691360179e-5	2.458882851456136e-4	0.7043752952161855	0.6564396306578117	0.8833987299339343	9700	4
cg02013527	5	88426579	-8.873024657800102e-4	0.0010414519142204195	0.39422185434534723	3.674671157683608	0.29880438393245906	9669	4
cg02013739	4	170536809	7.069224112159984e-4	9.253107190527981e-4	0.4448768889946135	0.9404995248584701	0.8156449525289271	9694	4
cg02013741	15	67006698	9.8116936034345e-4	6.537058156435317e-4	0.13337260316983615	1.0189617924550036	0.79666389442406	9698	4
cg02013781	6	11810820	2.8845917418840786e-4	4.4080879926897896e-4	0.5128630534700758	3.857809494175134	0.27723314483261985	9699	4
cg02013838	2	105460715	-3.916074844041172e-4	6.572402176198269e-4	0.5512846877083382	0.3152153959671858	0.9571419313400346	9701	4
cg02013841	13	49159767	-0.002349848364957149	0.0011181346403327066	0.035590164305420724	2.08205839033282	0.5555509923122829	9673	4
cg02013846	4	186801087	6.359762715701916e-4	4.525887522247868e-4	0.15996276201806603	5.819663307318596	0.12072133312257585	9704	4
cg02013918	12	131170584	4.2040134169867217e-4	4.4724479416537383e-4	0.3472276130898837	0.2998768170577194	0.9600516460310697	9623	4
cg02013957	6	7390716	-3.087475016607551e-4	2.6288422471251694e-4	0.24021007074954848	2.922419893003012	0.4037418162025432	9684	4
cg02013961	6	142468197	8.228208601043801e-5	1.9988121294311952e-4	0.6805923665243723	1.6723386047375224	0.643100964856101	9678	4
cg02013987	19	44529223	5.113465344080592e-4	7.568097701000883e-4	0.4992561641540411	3.9043593483379575	0.2719785133719525	9706	4
cg02014003	14	27067707	-3.013588837134436e-4	3.335480016905798e-4	0.36626334899303675	2.139415992881664	0.5439798877160341	9706	4
cg02014014	8	42546904	3.335815672876588e-4	2.804673726764491e-4	0.23429117209367964	2.8280578336702886	0.41890190140305505	9700	4
cg02014020	1	1115461	2.931903493321959e-4	3.5627515337108496e-4	0.4105464647939172	3.1518357405599824	0.36880232963076576	9704	4
cg02014107	2	172967979	3.094011330701065e-4	1.9270434797779125e-4	0.10836749371400833	1.2935167372638277	0.7306731641375847	9693	4
cg02014125	20	60971643	-8.614599286279466e-5	4.580857135740482e-4	0.8508323659615709	6.329442000778528	0.09663710619264822	9706	4
cg02014134	8	144733030	3.8907545910105883e-4	5.611676128760493e-4	0.4881012302999623	0.25445767990703827	0.8805321486037071	5808	3
cg02014147	19	12817498	-1.436442146434529e-4	3.6867313616449843e-4	0.6968139753691349	1.9737224302245036	0.5778785872706216	9706	4
cg02014217	4	1015600	-1.6811487991157554e-4	4.3720723819626876e-4	0.7005931555182079	0.2554639856776971	0.9681746499712914	9698	4
cg02014281	5	122758260	-2.7802379561310737e-4	3.1895423848478166e-4	0.3833867977653794	2.7463184696264675	0.43241325597857583	9697	4
cg02014416	1	231376203	-0.0019861979792749657	0.0014085305161191093	0.15850405817937768	3.505476413339146	0.3200525426537227	9705	4
cg02014690	22	18893811	-4.3148933470409806e-4	1.907869500288403e-4	0.023720323154136858	1.837358030065742	0.606839347890765	9675	4
cg02014733	19	34989280	-8.882776213023518e-5	6.960087133764109e-4	0.8984461436565582	0.9940917765758178	0.8026815698328038	9702	4
cg02014777	16	85468987	-0.0011926470967039656	5.098665071507132e-4	0.01932839659894692	2.4360725714077067	0.4869550500686523	9700	4
cg02014797	17	59489343	1.2157678641154307e-4	1.864768093339162e-4	0.5144222519032764	9.490174922157687	0.02343611279793363	9699	4
cg02014809	22	20861768	4.6032822422395006e-5	1.7466683169011448e-4	0.792129431015412	1.2024000909270258	0.7524287284424779	9662	4
cg02014853	6	29595335	0.0010540469956909864	0.0010034181772828644	0.29350834974540313	0.8125256911195355	0.8464687671700061	9674	4
cg02014899	7	7098017	-7.087076206811068e-4	9.207012205272921e-4	0.44144958582339766	0.17313126329052916	0.9818056338567049	9701	4
cg02015004	12	53718427	2.4948396486852275e-4	1.791483080607183e-4	0.16373735277298296	4.020011761689421	0.2593113136381335	9697	4
cg02015027	12	54457833	1.1384568664625222e-4	6.219255329964261e-4	0.8547559889754756	1.5312440984467162	0.6750782084244583	9674	4
cg02015219	4	99450728	0.0017523781816717566	8.738120607472181e-4	0.04491596519397423	8.154434701332601	0.04292553528399596	9680	4
cg02015280	7	134671225	4.7471008915883304e-5	2.1772570604776923e-4	0.8274047592854447	1.9736413952704217	0.5778955166662739	9696	4
cg02015348	2	38831576	9.691607232848349e-4	9.85758398013833e-4	0.3255274516767345	6.474208214455243	0.03927747391640615	5692	3
cg02015529	13	100153203	-8.953557275288115e-5	2.675261885739283e-4	0.7378667494906879	1.452441798479106	0.6932894155454425	9706	4
cg02015582	6	32918479	-8.274796356467721e-4	5.623736908718548e-4	0.14118153792412788	1.9353738641569147	0.5859278434179661	9704	4
cg02015607	16	1056992	1.2590242754680105e-4	1.2924585819230815e-4	0.32999138211014845	3.4805454577086223	0.32329408909740387	9691	4
cg02015707	17	1061091	-3.703021126639818e-4	3.9289014635531823e-4	0.3459326086471143	1.3765810528584037	0.7110333267273613	9705	4
cg02015741	5	3394050	0.0014785251145802098	0.0015942850443645938	0.35372372033310917	3.5754939174977576	0.31110199980358805	9706	4
cg02015800	22	20937702	-7.928862570152685e-4	3.81314641195258e-4	0.037585274999515084	1.1916662702736223	0.7550037705133484	9699	4
cg02015823	16	50584989	2.5956587212464687e-4	6.371712815339223e-4	0.6837346356184233	0.22061782613638903	0.8955574431643085	5808	3
cg02015848	6	31922132	-1.3214556453956073e-5	6.267231089891841e-4	0.9831777236005658	0.9759148269551254	0.6138790154586214	5808	3
cg02015876	15	99645435	-3.176305034692783e-4	4.612328424529663e-4	0.4910401274361154	5.587605031558847	0.13349175406788505	9704	4
cg02015909	16	67034437	7.110745296807845e-4	8.071201942120359e-4	0.37831672116708515	1.8679168929731191	0.6002681310805492	9673	4
cg02016065	3	157290927	4.10589078812566e-4	4.520999822278475e-4	0.3637820575972607	1.943995763489657	0.5841115697319033	9706	4
cg02016094	7	44345367	-1.3927129957846062e-4	2.497301095056962e-4	0.5770579612904039	1.1362206908899495	0.7683382345296189	9684	4
cg02016130	4	53578359	-7.619977570473576e-4	0.0011642749488573135	0.5128008997385436	2.2995858855281917	0.5126002449591412	9696	4
cg02016178	16	3628416	-3.5506103582792477e-4	2.48733051211607e-4	0.1534420724963738	1.4435992605725534	0.6953473919413374	9698	4
cg02016195	9	132198822	-5.036717354867874e-4	0.0015095565717974811	0.7386395914506722	3.947706976482604	0.26716647882802236	9700	4
cg02016328	10	27793124	9.746787039675764e-6	1.2611520778644375e-4	0.9383969924914456	4.707651792593115	0.19449937552004112	9595	4
cg02016419	17	15245237	0.0027351505917528377	0.0015664992990662248	0.08080620259516409	5.151721642233021	0.16101854470592325	9706	4
cg02016467	16	801549	2.485113192738618e-4	4.297010933302785e-4	0.5630377528759858	3.542255846878151	0.3153228910749927	9704	4
cg02016545	6	31371423	-2.8744368450967953e-4	1.8799074921003076e-4	0.12625675740927692	1.9749592412193702	0.5776202412358092	9549	4
cg02016642	12	108127402	3.0664137632141154e-5	3.265517678258351e-4	0.9251863396970338	8.166159656378245	0.04269964961320686	9696	4
cg02016723	20	43743511	-0.0010294809012564219	5.045883336482447e-4	0.04132650657364473	2.1980419864878056	0.5323341417821199	9706	4
cg02016753	1	249132838	9.557966801210506e-5	2.0270190550126103e-4	0.637263574629845	0.9193379094393779	0.8207587958752278	9689	4
cg02016764	4	38805732	-0.0011017234353228422	7.791161079528813e-4	0.15734183264085924	0.8000395917801592	0.8494575635359275	9636	4
cg02016771	4	89069031	7.167070656707257e-4	5.120924338909858e-4	0.16164337619732438	0.38556425769351665	0.9432081696060381	9702	4
cg02016838	11	109963531	1.6170470090652445e-4	2.0758713528385794e-4	0.4359958258799063	1.9890359324466809	0.57468545369236	9698	4
cg02016892	7	22122612	5.876613136552327e-5	1.0964509849652773e-4	0.5919815035286966	5.756288534526016	0.12408844995484221	9701	4
cg02016985	16	4511773	-5.103010003690213e-4	4.103826750767591e-4	0.21369248577558708	7.77999012509635	0.05078435892202127	9704	4
cg02017015	16	1492791	4.889859580721947e-4	5.470399342998305e-4	0.3713881522868684	4.6034420748930724	0.20324700184839312	9700	4
cg02017041	19	35521054	-2.0879867202013254e-5	3.794668181949104e-4	0.9561191650691573	5.418060915674168	0.14362245351998562	9702	4
cg02017047	3	52329086	-7.108020053044666e-4	3.428578106884921e-4	0.0381566029468489	5.264448744639234	0.15342596413623874	9705	4
cg02017074	12	117425053	-7.163685052032483e-5	4.5212737692719234e-4	0.8741069787928022	5.800234102362834	0.12174424443714295	9680	4
cg02017109	5	76788595	0.0021164907292606653	0.0010998998623640763	0.05432229558403792	1.374327042165326	0.7115634941116825	9700	4
cg02017200	19	49256361	-2.0575610729999822e-5	2.4338261110361917e-4	0.9326269549496675	1.6825289517640745	0.640824969573025	9703	4
cg02017257	10	50603612	-5.334595719902109e-4	3.6193742772487814e-4	0.1405085197969939	2.9296945450147405	0.4025923968836787	9699	4
cg02017282	17	44896923	-8.096695828257366e-5	3.0943929917022863e-4	0.7935858958309909	4.961473367965967	0.17464008905606368	9704	4
cg02017323	16	30411471	-9.054250786142182e-5	2.621666026345174e-4	0.7298218810304777	1.990655904751221	0.5743483699353754	9703	4
cg02017347	16	46603259	-0.0012221610357070567	0.001596234702152802	0.44388311762441623	2.6050858601447096	0.45659862746286994	9695	4
cg02017348	8	141046852	-0.0011123215874484023	0.0010950785195781752	0.30975037345932405	0.36246512806857767	0.9478823557162492	9692	4
cg02017407	8	29530282	1.1924064613937236e-4	0.0012018609589891235	0.9209688792447124	4.490099738077008	0.10592225800067037	5683	3
cg02017450	10	10631670	1.853921543174724e-4	3.068090970479367e-4	0.5456714687966245	1.7986058150090636	0.6152383730676498	9701	4
cg02017534	13	46425999	4.049540644043561e-5	8.592810542237506e-4	0.9624119450970416	0.5979218595486366	0.8969079509469835	9678	4
cg02017718	12	54441055	2.0041090975531372e-5	2.251250764444786e-4	0.9290644033961899	4.616655370543865	0.20211794703837643	9696	4
cg02017814	8	126291702	4.502098881461821e-4	4.731220632600494e-4	0.34131389420735764	1.6214774956208635	0.6545298062255751	9700	4
cg02017892	8	103550807	5.239665663267889e-4	5.669356073618708e-4	0.35537790037577704	0.8923286288980425	0.6400785892596321	5807	3
cg02018089	14	78174742	1.53375323655827e-4	1.401053537918475e-4	0.27364185506225386	2.956819143755582	0.39833084236575883	9706	4
cg02018101	14	64320521	-2.9056628249044843e-4	1.6213999897897655e-4	0.073121699879124	0.49065004057585027	0.9209407027364578	9702	4
cg02018176	4	1364513	0.0010822248556285636	8.714921436424942e-4	0.2143078593607295	1.5086000478153134	0.6802868709826498	9705	4
cg02018180	5	150910600	8.966521643622247e-4	4.6661376638832e-4	0.054654178822479714	4.601894457759724	0.20337962572637952	9702	4
cg02018277	15	65116255	0.0017256788284714414	0.0015035126372375785	0.25106568676089014	2.687765943930528	0.44231034928460594	9704	4
cg02018291	17	65487462	-7.474585060714419e-4	0.002088344725788115	0.7204038418045162	6.663031535608869	0.08344998714549767	9705	4
cg02018326	19	51670251	-6.907055090626936e-4	7.297214665889647e-4	0.34387675688020936	1.236840617742256	0.7441826407816963	9700	4
cg02018337	17	9921982	-8.720157447307539e-4	5.053104604770453e-4	0.08440086976107537	3.6050107763959987	0.30739578368107645	9703	4
cg02018400	8	1829522	-8.263199453295572e-4	6.392629093865807e-4	0.196144725559815	0.18901842825681597	0.9098193513950762	5809	3
cg02018408	16	25269986	-3.907131887076948e-4	2.1200679841783552e-4	0.06533957607050238	2.9978897562741493	0.39195064878892094	9705	4
cg02018681	8	61834943	8.325191282820575e-4	9.908755581886832e-4	0.400804470810401	12.063634305531856	0.007168324912340502	9690	4
cg02018802	2	220362948	5.71498034417442e-4	6.049581506870909e-4	0.3448170633349744	4.825311252830441	0.18504481919306856	9550	4
cg02018902	15	79576149	-6.407548196354097e-4	3.842379927099775e-4	0.09539539453067851	1.7850644433622516	0.6181904613265543	9566	4
cg02019051	15	49913146	-1.4876229897007654e-4	2.046615244162138e-4	0.4673056661870412	8.346793954779205	0.03936272660195688	9705	4
cg02019072	2	182521926	-4.821186065759617e-4	2.3753897657773914e-4	0.04239314665825632	1.8531471868523053	0.6034383608389462	9696	4
cg02019088	12	114368640	-4.96037721760071e-4	4.106369157970753e-4	0.22705819634789076	4.927447395387541	0.1771875470946805	9702	4
cg02019118	19	2235924	-7.308353334599696e-5	1.4063200222432155e-4	0.6032871521572359	1.6859866282970892	0.6400537700554103	9706	4
cg02019124	7	779736	-9.762131026763106e-5	5.714775386187438e-4	0.8643632149927012	4.088162338641713	0.2521002108330101	9678	4
cg02019125	3	156323952	5.759516535053467e-4	8.98792400244725e-4	0.5216486686461015	8.193069002575497	0.04218560434288555	9702	4
cg02019171	5	533963	6.308083044609748e-4	8.280582064766678e-4	0.4461840208585787	3.710618203585581	0.2944553111187321	9695	4
cg02019305	7	139927863	5.63180816629005e-4	0.0011490945701864651	0.6240572464534425	1.0587573881425743	0.5889707870661743	5679	3
cg02019333	3	118892215	0.0014070532283114636	0.0016395565318362082	0.3907868133615645	3.174416870806308	0.36550736713162635	9703	4
cg02019444	21	35016787	2.0732330157445652e-4	6.606869658878821e-4	0.7536732528580712	7.8890966804694305	0.048360220029074676	9658	4
cg02019508	12	53995154	-3.274328973805358e-4	0.001586209454553027	0.8364591358405282	1.8163578261409155	0.6113817755471728	9700	4
cg02019528	14	101470446	1.8006937956443732e-4	4.5730735629296134e-4	0.6937581824147265	4.298995431933793	0.23093557024941921	9704	4
cg02019574	2	45228640	8.554085454925655e-5	5.841887757441277e-4	0.8835845239700916	1.7314453675115562	0.629965547965684	9702	4
cg02019774	3	138658470	1.0164729441776182e-4	2.538256455400016e-4	0.6888169375189861	0.9525200091726308	0.812738514012949	9705	4
cg02019922	20	36888966	-1.5986239680680048e-4	3.736728643789911e-4	0.668786710938366	6.398131231062508	0.09376770071050287	9706	4
cg02019942	3	127458907	-5.63079469241527e-4	4.3525523648314324e-4	0.19577718722387663	1.9723290672098446	0.5781697284391397	9700	4
cg02019988	3	50311211	-1.49132709704625e-4	0.0013426082709169054	0.9115553989510589	0.5026987358355701	0.918298112381843	9699	4
cg02020019	19	8455027	-1.6791240785816455e-4	1.639123448160083e-4	0.3056446484598594	1.845299066069429	0.6051273100816277	9672	4
cg02020077	1	94147070	1.9189773953438342e-4	1.9361962166828222e-4	0.3216333928708699	5.215254872165506	0.1566968665429506	9704	4
cg02020296	15	96900272	3.004603328071389e-4	1.5730298879647992e-4	0.05612369936918503	2.2067385195397202	0.5306223128988999	9704	4
cg02020319	19	532355	-3.573686956241305e-4	3.4571340191090315e-4	0.30127000513260227	0.6663208403675622	0.7166552189718404	5798	3
cg02020350	19	52255413	-4.8242484998660385e-4	5.963687228584607e-4	0.4185512649862373	4.684366856949652	0.1964230226622484	9705	4
cg02020371	15	65472802	-2.79757638428858e-4	4.929257218572364e-4	0.5703438113283891	2.1704769223418023	0.5377868824202978	9703	4
cg02020384	12	68704235	-1.3372869881213932e-4	6.546457099871618e-4	0.8381374755042302	1.069081687307014	0.7845426359327033	9704	4
cg02020483	8	53012600	-4.0565500201155405e-4	0.0017623060485444859	0.8179486414315853	8.302788182147685	0.015742454764424693	5809	3
cg02020518	19	6376549	-3.870832117326741e-4	5.200505358604973e-4	0.45668383850484673	0.4026020455782961	0.8176662583261689	5809	3
cg02020528	7	103848752	-4.3717317072700936e-4	4.4548529010661605e-4	0.32642439959560093	1.688238431363215	0.6395518198294748	9698	4
cg02020616	1	33744259	2.4415694623927854e-4	5.940085266238935e-4	0.6810485353157956	5.8715397177078685	0.11803013296762951	9701	4
cg02020650	2	88991579	-2.0396986991632026e-4	1.8705530551068702e-4	0.27552576618417485	4.242356745838883	0.23645523808192603	9505	4
cg02020675	14	92786270	1.8258097903608533e-4	8.716399734859946e-4	0.8340826475361841	3.7342850448831078	0.15456469654331897	5805	3
cg02020821	14	102310690	8.901117992429964e-5	5.266700598229479e-4	0.8657907573680375	0.10543524645978172	0.9911772901859475	9704	4
cg02020829	5	92908771	-4.1406248341665597e-4	2.1878399767911744e-4	0.05841601761302455	5.676737654268309	0.1284416973282896	9705	4
cg02020879	5	887052	-9.438189303840083e-5	1.6257415612018822e-4	0.5615459904499516	0.40889408993990817	0.9383991174486617	9662	4
cg02020882	3	128336728	-3.510223956034826e-4	2.5671054504749943e-4	0.17150436009482709	3.327864511520948	0.3437832149865168	9700	4
cg02020945	6	1383693	-6.39216855841812e-5	3.9139899789264167e-4	0.8702697035469502	0.30573109370471346	0.9589470372898616	9702	4
cg02020969	19	2484938	-2.6036892386746156e-4	6.348035451582173e-4	0.6816910057504786	1.6842908403579357	0.6404319305913853	9706	4
cg02021127	9	130691409	-3.3051498708883554e-4	8.530695624929724e-4	0.6984290071423582	2.585557493194359	0.4600271324705933	9704	4
cg02021157	11	2644078	-4.946469208958925e-4	6.803744275634282e-4	0.467212709479914	6.133128226062123	0.10530986297873655	9696	4
cg02021180	3	65996909	8.540514455810586e-4	4.198869054745996e-4	0.041951240107048225	4.94620234874935	0.1757791247830933	9703	4
cg02021210	1	92546479	1.2618611122749125e-4	2.3706926992827522e-4	0.594535353018794	1.24169623893558	0.743022171357971	9704	4
cg02021288	16	11435867	1.5065079965732118e-4	6.047058787505962e-4	0.8032596817816055	0.19756995431859464	0.9779806337208169	9706	4
cg02021337	3	183397091	-6.092077265207207e-4	0.0010230060413053041	0.5515043157826576	1.046631881100988	0.592552418081306	5735	3
cg02021460	16	19729639	-1.472180316237751e-4	1.8622732647951155e-4	0.42921911404269814	4.019342956383496	0.2593830011531814	9706	4
cg02021485	11	65959730	-3.26810848203405e-4	4.3666081354355496e-4	0.45419973429093774	1.3811057724114946	0.7099695583564213	9698	4
cg02021529	5	112721426	-0.0012054238131274874	0.0012350630727587014	0.3290635598987065	1.2918581186278228	0.5241753258466355	5801	3
cg02021544	16	46782542	8.161969198571315e-5	4.5444688239588233e-4	0.8574648219200233	1.1423188789769845	0.7668691911391535	9702	4
cg02021606	21	44845925	5.856406175689475e-4	7.637128195770997e-4	0.4431804822810905	1.925720538722227	0.5879658899662537	9693	4
cg02021641	17	7758692	-7.526091181414072e-5	5.428871841289602e-4	0.8897418638808301	0.9365131970146485	0.8166085761991317	9702	4
cg02021694	10	74856735	2.236966881838527e-4	1.0872417882210222e-4	0.039641080224411415	1.6842905824352208	0.6404319881180379	9668	4
cg02021789	19	15162515	-0.001163767190949063	0.001628621599192262	0.47487362832623325	8.06863081951892	0.04461440478892659	9704	4
cg02021817	16	53468150	-6.73764292962941e-4	4.0935236016469937e-4	0.09977869334379276	0.05300637854449235	0.9968054082825407	9705	4
cg02021895	11	34097909	-2.5690482405433645e-4	4.0041974325563776e-4	0.5211402045388294	4.498840667484172	0.2123937204878617	9685	4
cg02021919	5	86707074	-0.00109070815476237	6.828890645621049e-4	0.1102218699283176	4.207698784518353	0.23989222039546357	9686	4
cg02022102	7	27168609	3.4756291048180366e-5	4.0439902084322255e-4	0.9315097120372415	13.020020502375953	0.004593509379818377	9702	4
cg02022136	10	131265059	4.297925976553043e-4	9.113249892479761e-4	0.6372031355768187	3.362122329564649	0.33908954051338935	9692	4
cg02022181	7	1063891	6.181307706622692e-5	5.312941115881688e-4	0.9073796246106007	2.3711398971684963	0.49902953057609867	9701	4
cg02022224	17	39967428	5.126101838602993e-4	7.519996446345512e-4	0.495452194610746	0.9382822924639851	0.8161809444739248	9701	4
cg02022322	12	109576193	4.442162237463779e-4	6.929365163958582e-4	0.52148150676967	2.3004766520681463	0.5124295992443765	9697	4
cg02022339	1	17027073	1.0146011270225501e-4	4.9551840027772e-4	0.8377631642266872	1.767343896476843	0.6220669200604729	9619	4
cg02022375	17	39197721	0.0013777566411456923	0.001564996083715132	0.37866546417577623	3.893774905210034	0.2731653391760934	9696	4
cg02022380	14	101347044	-1.887567889672372e-4	3.996695478610227e-4	0.6367254173838619	1.0023234632488813	0.8006897470681054	9657	4
cg02022384	17	34097390	5.240756823199454e-4	4.75154028838328e-4	0.27004472388092776	1.08239158740271	0.7813264346739319	9706	4
cg02022425	5	175200401	0.0010349519096694271	7.772369119223003e-4	0.1829987556358559	0.9489422276759285	0.8136036890232694	9704	4
cg02022481	10	90966524	-6.579095027960543e-5	6.336337448220134e-4	0.9173033085227178	0.5065031357151567	0.9174603958256714	9695	4
cg02022488	14	102702045	6.960196131304249e-4	4.2441043777697473e-4	0.10101178324594501	10.455483934082716	0.015065935958601197	9662	4
cg02022491	17	2323612	3.6984536355116795e-4	2.9403470507066405e-4	0.20845362442163148	2.6739169243356904	0.4446780534486261	9682	4
cg02022494	19	47950960	-1.2658523872535345e-4	4.181594553172947e-4	0.762103239398976	2.5392325801803097	0.4682425825324856	9700	4
cg02022519	11	115830067	-1.4871629417558807e-4	7.950792462290227e-4	0.85162466370898815	1.9439898740461392	0.5841128090961916	9701	4
cg02022526	7	35578303	7.441581308199406e-4	4.502765851341269e-4	0.09839825712936266	14.888556612919416	0.0019144045232423472	9704	4
cg02022572	15	75932759	-6.14480467491207e-5	1.3627532162528922e-4	0.6520536676653288	2.0072213696730996	0.5709092358775935	9695	4
cg02022733	5	140864578	7.90743941262285e-4	6.59215454542671e-4	0.23032474034626393	1.331134704908559	0.72175344390524	9706	4
cg02022808	5	140744914	3.1166623632143084e-5	0.0015283417417713727	0.9837303112823871	2.7400098438957023	0.4334708043097473	9705	4
cg02023138	12	51701979	-7.506786812324146e-4	5.477924781779719e-4	0.17057125941354703	2.6780722196793745	0.44396656189636596	9694	4
cg02023167	11	19264191	-0.0011490418309797778	6.496741867897623e-4	0.07695343710352671	1.4558530170940691	0.6924962575741059	9698	4
cg02023215	6	29012352	-7.086130964095606e-4	8.082245833326085e-4	0.38062096826444836	2.0455140900630577	0.5630140251567708	9436	4
cg02023345	10	63212226	-5.754108259184454e-4	3.9175645980354544e-4	0.14188777973968508	3.3100410168064163	0.34624756543847734	9490	4
cg02023367	10	134928640	-3.312460889730508e-4	9.661193976766121e-4	0.73170192220405	1.6928915487097504	0.4289367639260413	5807	3
cg02023402	7	82100675	-2.951532345015011e-4	5.319186054777282e-4	0.5789738637141095	7.420190060078636	0.059644963309729807	9661	4
cg02023469	11	60691786	2.8838490824709953e-4	4.174031216097277e-4	0.48962674266054534	0.6223646199943226	0.8912939577770848	9695	4
cg02023548	11	68748461	3.353100617904493e-4	4.480811281582042e-4	0.4542644829543519	3.2161335425219733	0.35948689110956256	9696	4
cg02023717	17	37846697	7.678448579525522e-5	5.177765369154657e-4	0.8821087201261604	0.3661781259775976	0.9471371690749637	9701	4
cg02023728	11	77925099	1.2049301585926941e-4	0.0023275981245768425	0.958714267022583	9.755474538884268	0.020763248605038035	9705	4
cg02023757	8	2418843	3.572379322803524e-6	0.0023806439683908788	0.9988026999101436	0.5858089213217827	0.74609341856437	5803	3
cg02023773	17	21435335	-0.002411206572009465	0.001129040431084176	0.03271002081520773	4.906446527029671	0.17877717220636644	9705	4
cg02023895	17	40010041	-2.990820130406224e-4	4.8544340074148346e-4	0.537828068227258	0.9448344794940573	0.6234933124465782	5809	3
cg02023912	6	71126015	2.0941907928145882e-5	8.29178337001067e-4	0.9798505966323646	0.9501403724323623	0.8133139640050103	9534	4
cg02024077	7	145812871	-7.375552191004067e-4	3.6212829202094966e-4	0.04167775356095176	1.696664858161527	0.6376755284761148	9693	4
cg02024246	16	1198793	1.6050048525233928e-5	2.629551568827429e-4	0.9513295768272015	3.8484092483882275	0.27830531332276787	9689	4
cg02024352	3	51573586	-1.6925496391790483e-4	4.621236551431963e-4	0.7141750235299343	0.35279764771187033	0.9498111115890052	9624	4
cg02024449	2	153032612	-9.929069505580308e-5	1.581467784650301e-4	0.5301094983717325	0.563330873836762	0.9047731672891617	9704	4
cg02024466	11	6277275	2.794276815130234e-4	4.85810536547181e-4	0.5651707129704966	2.2594326191404854	0.5203370556638707	9704	4
cg02024661	17	6361022	1.0801545916752346e-4	4.0585871994871045e-4	0.7901309735724545	3.959786403489355	0.2658393413335025	9705	4
cg02024846	9	99382466	0.0025854506143372976	0.0016583839243317496	0.11899208775283858	7.144401436577643	0.06743488683293984	9701	4
cg02025034	12	123346710	-8.095829534542083e-4	4.889250856555804e-4	0.09775371134683046	7.345412952330384	0.06166636361347717	9706	4
cg02025083	17	56064295	-4.023969526523531e-4	5.119002828294904e-4	0.4318178987799131	1.9999840043031956	0.5724100244443528	9645	4
cg02025157	11	66112659	4.327636891988277e-4	1.4783177123553075e-4	0.0034180180725940823	1.0333793564275724	0.7931758674322054	9701	4
cg02025192	11	115375385	-7.981411421419059e-5	4.897436306240046e-4	0.8705410992360734	1.6823892025060774	0.4311951094152491	5804	3
cg02025270	19	16250654	1.8995377701454388e-4	4.6482760505031883e-4	0.6827934113917208	1.230430959735663	0.745715342196775	9703	4
cg02025407	20	5986831	-2.728106866652363e-4	1.5725399232887765e-4	0.08276895679815868	1.0329423762382635	0.7932815754076111	9704	4
cg02025435	16	89986317	-7.91551689341722e-5	1.6076326918838254e-4	0.6224571081601569	8.688787933135664	0.0337279760361861	9665	4
cg02025573	17	26972480	6.745452300458512e-5	1.8040751505739566e-4	0.7084780849490626	0.5683114939656412	0.9036468365342891	9704	4
cg02025578	15	66797357	1.754923959281449e-5	2.3651019031269583e-4	0.940850628599252	1.4573135266776518	0.6921567971972362	9652	4
cg02025583	17	10632861	5.085793146290011e-4	4.7735105558649894e-4	0.2866859547098717	5.631566560884231	0.13097785680693574	9695	4
cg02025656	7	668612	-3.7170813408789617e-4	2.931559329872465e-4	0.20481450464869272	10.898982916633143	0.012284844100344113	9703	4
cg02025680	17	76395507	5.8835987867432545e-5	4.289355911592375e-4	0.8908984634860908	1.3989165023795003	0.4968544011739381	5193	3
cg02025737	15	33384751	0.0018760346169015415	0.0013279906576994015	0.15774789110788326	6.2484541059976975	0.10012859735200522	9593	4
cg02025827	16	30996564	-3.0107723386738067e-4	2.6273868569561833e-4	0.25182869735682467	3.9861020327466345	0.2629687753066156	9704	4
cg02025860	11	2926601	-1.6659382620591364e-4	4.5548547015721903e-4	0.7145516072734018	3.065407183981808	0.21595103388135262	5808	3
cg02025871	7	26467725	1.815818440270657e-4	4.230119936128046e-4	0.6677345120587534	0.27717083927358577	0.9642632458571709	9699	4
cg02025879	16	22326203	4.490699686644768e-5	3.885271595456926e-4	0.9079833177646738	0.28470540853366627	0.9628788379533222	9674	4
cg02025938	2	136288971	-3.2894919877786975e-4	2.5691183390634336e-4	0.20040547001328496	0.7834338949721779	0.8534251849622245	9697	4
cg02026013	4	164415621	7.415736041211614e-5	1.3989141123814662e-4	0.5960380231636193	1.7052285818259374	0.6357719884835826	9704	4
cg02026024	17	79652703	3.545420628492978e-4	4.466169325214917e-4	0.4272890038240802	0.1724055867081967	0.9819160084381379	9695	4
cg02026062	6	117086479	-2.1047135781830038e-4	2.3048768522162478e-4	0.3611601702551536	1.3393008247410667	0.7198225309683186	9689	4
cg02026141	10	23492470	-0.003088457529015821	0.002494617206354689	0.21569801275214595	0.4561685790645317	0.9284098882649436	9700	4
cg02026160	19	38924182	-3.060679273381513e-4	2.3203162067321186e-4	0.18714286263181432	4.509475812271825	0.211446622274954	9670	4
cg02026180	3	58028597	6.015800155004205e-4	5.111959344183261e-4	0.23927171903958103	3.3756239693234456	0.3372551252122793	9706	4
cg02026204	22	30663007	-1.6776338807992751e-4	1.6585205069369428e-4	0.31176553192041445	3.1184235430263234	0.21030177173455877	5804	3
cg02026235	16	725862	-4.0795019201789645e-4	5.389275017689038e-4	0.4490697913173579	0.92028536115913	0.8205299294768069	9706	4
cg02026246	11	22687589	9.153365460645281e-4	0.0015367578374439435	0.5514235284511491	0.5611605029526823	0.9052633035862891	9703	4
cg02026253	3	196045283	1.0755358686433662e-4	1.9992386900220463e-4	0.5905958848325614	2.3941167547920577	0.4947307265704095	9697	4
cg02026306	19	50184053	2.830138657196358e-4	2.2836852150914954e-4	0.21523967579550038	0.37570762067652813	0.9452137255337996	9696	4
cg02026377	4	56719660	-2.369959063910921e-4	3.884201098591277e-4	0.5417601006174304	3.9168091906349414	0.27058848887957115	9648	4
cg02026449	16	71660734	-2.3238117483870307e-4	3.5267160080602574e-4	0.5099493205710537	5.608945722557139	0.1322657359777323	9706	4
cg02026475	16	20912113	2.805029755327749e-4	2.3641164790802344e-4	0.2354239744486857	2.0037111881895275	0.57163679088774	9693	4
cg02026535	19	7580217	-5.058846370546536e-4	3.8591385816070595e-4	0.18990016628724335	0.8397176899720262	0.8399453746564344	9704	4
cg02026604	1	16940453	-3.0017888919074356e-5	2.1964250319016644e-4	0.891293989952419	2.1100612633880815	0.5498799845536914	9702	4
cg02026608	5	141133027	7.675051386136407e-4	0.0010309737380117493	0.4566061922649668	0.5678402627897233	0.9037534939704431	9702	4
cg02026611	16	2826048	-3.591555106494918e-4	5.020106705229983e-4	0.4743408990678388	0.721894906581077	0.8680423601543121	9704	4
cg02026637	12	132348618	-8.353441254087568e-5	6.360745368320466e-4	0.8955158232018435	1.9529033350952782	0.5822391059641909	9704	4
cg02026770	4	77871616	-3.649684704629933e-4	1.675407230418398e-4	0.029377264696504684	2.0563737646849103	0.5607889389393954	9694	4
cg02026896	6	158589113	4.2849769055026905e-5	1.4001973003397068e-4	0.7595843540573807	0.41323480747089425	0.937495126243314	9564	4
cg02026948	5	40679760	-1.214238298523425e-4	1.2128694612509163e-4	0.31676464262093923	3.0628851681283553	0.382030778663186	9628	4
cg02027010	9	116163386	-3.4933406538249424e-6	1.618142278387903e-4	0.9827761370829706	2.166877010093905	0.538501999558093	9702	4
cg02027079	13	47471705	-0.0012474921597549781	0.0012127626543350385	0.3036504312293414	0.40104274729481926	0.9400270034979455	9705	4
cg02027429	5	135166467	5.433435755814208e-4	0.0015066802363531504	0.7183812789759789	2.401636440814782	0.4933300724653786	9703	4
cg02027541	7	105926126	4.992111546414249e-4	2.75660736163703e-4	0.07014671356195734	2.4369357860987746	0.48679607379642714	9676	4
cg02027561	6	126110790	-0.0014112173613268916	0.001679512362526647	0.4007658600045321	0.4149414668977044	0.9371389334728815	9704	4
cg02027717	3	13590221	9.491314287225204e-4	5.389723811222121e-4	0.0782380683783077	2.247068448314349	0.5227369526968559	9700	4
cg02027730	5	1061721	-7.555878088187358e-5	4.6933253614276385e-4	0.8720997061872476	2.433143208381963	0.4874948457284198	9689	4
cg02027735	20	37233764	9.618753381278181e-5	0.0015568501881903715	0.950735304749755	4.576867884368413	0.2055354756577233	9699	4
cg02027780	11	92526087	-3.8006524820322285e-4	4.5147002858387646e-4	0.3998778667557365	2.9156381379434864	0.4048158360721449	9702	4
cg02027800	10	1228949	1.9960739572096034e-4	9.101738807675375e-4	0.8264110014545129	0.9617853598685294	0.8104976338755114	9704	4
cg02027878	7	150711138	0.002656424861721822	0.0016225240815017192	0.10158502641986882	0.45379055740470614	0.9289195993170708	9706	4
cg02027945	11	20618230	4.0963401117642413e-4	5.513670853718563e-4	0.4575165259723351	4.262592986854076	0.23446937875400609	9655	4
cg02027979	11	62562474	3.334473760634326e-4	3.756672215119011e-4	0.3747485765535368	3.5717240639238352	0.3115781991056333	9698	4
cg02028216	5	94330872	6.62406776382362e-4	5.403588685279609e-4	0.22024965445819372	7.308795693773387	0.06268028874814781	9699	4
cg02028332	19	19335919	-1.099309164838031e-4	2.1493657160433373e-4	0.6090307573115277	4.224411008201803	0.23822921622336757	9704	4
cg02028339	6	125991844	4.682423616992335e-4	6.116494083718605e-4	0.44394979084753844	0.8463912683632863	0.8383416524675855	9702	4
cg02028351	7	1008720	-4.75314923286636e-4	4.868490451294042e-4	0.3289115455969448	0.27399606177874686	0.9648425502930258	9697	4
cg02028375	15	73344867	-1.8487604862848361e-4	2.3966074921158662e-4	0.4404655565147334	3.259074502896774	0.35337944988037606	9704	4
cg02028402	6	32410339	-1.0251552722997691e-4	4.1953292252888864e-4	0.8069548567034772	1.313421381453673	0.7259485306353952	9704	4
cg02028423	16	185078	-8.894139262725044e-4	7.894343013979667e-4	0.259891684675542	3.6086800174140925	0.3069378173345731	9598	4
cg02028489	16	31505237	9.999328803378248e-4	4.3487115350764245e-4	0.021483520999158207	0.6455784606553374	0.8859234486855657	9706	4
cg02028524	14	92573410	-4.658447700749633e-4	6.254009552458245e-4	0.4563480306169249	0.08857841615698245	0.9931719108496706	9702	4
cg02028562	15	75748410	-1.72967700498385e-4	1.3400267001324707e-4	0.19678066309039163	0.8008714341919497	0.8492585864760337	9699	4
cg02028663	11	128557589	1.3347172579387929e-4	5.736551241544264e-4	0.8160184948630135	0.6300804750396574	0.8895129135657797	9699	4
cg02028751	17	74378849	-2.785804378296234e-4	2.4569869942216236e-4	0.2568660667566489	5.517637792813415	0.13758747977158592	9704	4
cg02028814	17	73197937	-5.447670589888144e-4	2.9871497819427244e-4	0.0681971587072288	2.6917846618525814	0.4416252108782537	9699	4
cg02028970	19	41770983	-7.686506051605818e-5	1.4817067220008505e-4	0.6039279144590235	0.23461494811737496	0.9718167980835949	9693	4
cg02029091	6	166756042	-6.95427362444053e-5	1.5518647119608606e-4	0.6540639218709319	1.6172840760016907	0.6554771525202966	9647	4
cg02029242	15	25312161	-9.77998142047055e-4	0.0010994638876354278	0.37372220159388536	0.9143955165285859	0.8219525230972633	9704	4
cg02029441	14	61117067	-7.118751759106144e-5	3.875149979909624e-4	0.8542467591555437	1.5131596050018907	0.6792364479481398	9704	4
cg02029478	20	18269068	-1.233031159404174e-4	1.7482457786537406e-4	0.4806259051869871	2.0749727010818404	0.5569925261671339	9667	4
cg02029564	11	1354849	-0.0011678684428350098	8.760001105853971e-4	0.18247176147390828	0.2903673037690926	0.9618298320478138	9697	4
cg02029665	22	46441799	-1.7444519767745382e-5	5.062890761091188e-4	0.9725138066179975	3.1371272769519387	0.37096224468828587	9704	4
cg02029687	11	45238295	-4.4608255814575654e-4	6.069045873727191e-4	0.46233178093633387	0.8543991591256428	0.8364160047381437	9702	4
cg02029841	5	16700411	3.636267566887594e-5	5.610691221636457e-4	0.9483255832261941	1.9358467897454028	0.3798710618078467	5805	3
cg02029843	6	11278005	-0.0014188817444626466	6.460995589040703e-4	0.02808672455297875	0.9419088233846724	0.6244060433773841	5790	3
cg02029908	5	172195602	3.957378817804053e-4	3.5317000810284905e-4	0.2624876229751141	0.38997791421170236	0.942304952954436	9700	4
cg02029926	4	74734874	4.1915727682085706e-4	4.3337782921557927e-4	0.3334507047071427	0.3988231699231067	0.9404854929885926	9695	4
cg02030034	10	101292403	-7.527636883397239e-5	1.9892762899562718e-4	0.7051254254945909	2.3908983065694605	0.49533114890598	9705	4
cg02030141	1	51124256	-0.0019832536640450663	8.741023667163071e-4	0.023274212603114616	1.125614248739769	0.7708945759237735	9634	4
cg02030187	1	116383634	1.3561386949444073e-5	8.045006373297976e-4	0.9865507765394663	8.999565990046259	0.029296657490431345	9680	4
cg02030212	14	80018860	5.24454624364692e-4	4.6571723807092223e-4	0.2601137042876362	0.10323453230689882	0.9914464622830028	9702	4
cg02030219	16	1958654	-9.957298888507105e-5	8.388089563981528e-4	0.9055070238758257	4.626467996424624	0.20128324679117582	9703	4
cg02030270	15	84215725	-0.0016502139234498255	0.0018715382985331314	0.3779163426063881	0.7599665295020298	0.8590165518620657	9698	4
cg02030275	20	31169126	4.329456486630871e-4	7.295638810238031e-4	0.5528929079578335	7.870915371849657	0.048756204362487815	9695	4
cg02030350	14	102476349	-1.1686138145122955e-4	4.631813369022448e-4	0.8008079697657589	1.1431078821280467	0.7666791619138698	9702	4
cg02030403	5	143978290	8.311603245018491e-4	0.001655950799747869	0.6157214601146122	2.6627332883091657	0.4465975754263253	9705	4
cg02030410	1	245646925	-0.001893849347064669	0.001906722736786354	0.3205889067895059	4.206040795149431	0.12208711916497621	5798	3
cg02030452	11	65589615	9.052196911089291e-4	5.380999598377868e-4	0.09251999988771561	3.188620088747027	0.363447893049526	9685	4
cg02030454	1	35250489	0.0020039013934063502	6.476321540844754e-4	0.0019734647653583148	2.1892041381629763	0.5340779486087992	9669	4
cg02030493	1	111888719	3.984710452034448e-4	3.08982073223833e-4	0.19718084740873576	0.21149722075996508	0.9757122544037247	9700	4
cg02030542	16	70722454	-3.048629727314519e-4	6.422451032220697e-4	0.63501278087908	15.208707551675406	0.0016467069997615773	9691	4
cg02030628	11	62554067	-3.8454550212747667e-4	1.743651604713297e-4	0.027425805956030138	2.7946660787269213	0.42437872833673224	9705	4
cg02030652	11	1412397	-4.265645814445707e-4	0.0012437825679213236	0.7316304203259821	0.8800359266475981	0.8302427297390045	9704	4
cg02030697	11	12695497	-4.5304888916965056e-4	2.536478054019513e-4	0.07407761535242506	3.055433540444276	0.3831571311188406	9695	4
cg02030816	15	71181219	-0.001054597929131432	7.351406898930186e-4	0.15141465281840094	1.2226378150967028	0.7475801056663504	9619	4
cg02030908	17	38249592	9.937615619118992e-5	2.541422728918565e-4	0.6957782509048935	1.4447180787203966	0.6950868474181492	9699	4
cg02030913	6	31515391	-1.447086156719166e-4	6.571052483875887e-4	0.8256987570824501	1.408315134754905	0.7035867801194663	9646	4
cg02030929	16	29676003	-1.1839738862520057e-4	2.830896327845982e-4	0.6757768679411318	1.4794252040699825	0.687027058659209	9680	4
cg02030958	13	110386267	7.381152704848385e-4	8.564300639309628e-4	0.38876941098213164	5.509457060474851	0.13807407335532987	9701	4
cg02031111	22	30774942	-2.1347554431901784e-4	4.630996224224057e-4	0.6448193365103584	2.050397693531967	0.5620126362776908	9704	4
cg02031121	15	52331471	0.001893916486820566	0.0010438367835681503	0.06961925693008154	7.77967314478755	0.050791570967802804	9702	4
cg02031245	1	34630231	1.142975014022494e-5	2.4637093815271766e-4	0.9629974582342402	1.1964538603302435	0.7538549475243	9688	4
cg02031260	4	618753	-9.281376557949312e-4	4.5601785201083886e-4	0.04181969911333133	4.302246859508507	0.23062232697854176	9701	4
cg02031308	1	240654013	-9.688251587724365e-5	5.973947291137765e-4	0.8711680124246498	0.6461689810978616	0.8857863702605154	9705	4
cg02031326	3	57112045	0.001204072010968417	0.0010509667056231072	0.25192739482293497	10.277338793608665	0.016349965944148642	9700	4
cg02031359	5	178367423	4.4441923103235426e-4	0.0016396630430399357	0.786357941245218	5.074054193547461	0.16645415492981275	9704	4
cg02031397	1	42383598	-0.0010221442289504506	5.412198474665192e-4	0.05894633277541588	7.9775431113904185	0.04647810899984533	9684	4
cg02031423	1	54954907	-8.397152682212566e-5	2.777436549087427e-4	0.7623969772363282	5.227306422088301	0.15588952893567648	9612	4
cg02031597	22	50683365	1.8514249097598614e-4	1.5812452281337947e-4	0.241652990698631	3.263387256600477	0.35277105124319236	9702	4
cg02031603	6	44263516	0.0013560973004810369	0.0010983738819888226	0.21696418612014162	1.346316801699061	0.7181651671638764	9650	4
cg02031634	2	212210654	4.064300972318193e-4	8.767761874215348e-4	0.6429697791647788	1.6996339035256791	0.6370151903531044	9648	4
cg02031638	22	36959246	0.0011079600094303756	0.0010333237189913513	0.28361703510286623	0.8149060468267852	0.8458984819881051	9694	4
cg02031769	6	161695303	-1.1340586936444526e-4	1.902748959039955e-4	0.5511680945816775	5.736795803728779	0.12514196645386821	9692	4
cg02031849	8	145620185	-7.064300860874579e-4	4.658945952457419e-4	0.12944670626459928	2.160215951858281	0.3395588594820928	5807	3
cg02031965	7	100888487	2.460922370951973e-5	1.6117058009452046e-4	0.8786423173418105	0.43293162357109627	0.9333586427778114	9704	4
cg02032070	12	106751306	2.0462080889414484e-4	3.506253524269194e-4	0.559497419060283	0.4756434826698235	0.9242089066167133	9571	4
cg02032097	3	46755916	9.975350959452265e-4	5.202806081711263e-4	0.055199564940753836	1.45622148480528	0.48282030089033146	5808	3
cg02032115	1	160069052	3.39205557716649e-4	1.685964331845391e-4	0.04422648109129659	1.7026800476896655	0.6363381241299784	9704	4
cg02032125	14	101000186	4.204932544833616e-4	6.595247414385206e-4	0.5237535652677611	7.813523066401646	0.05002700615236197	9705	4
cg02032166	10	75574934	3.793947572437079e-4	1.903230614688321e-4	0.046214923746637264	0.8300009546663344	0.6603399655027404	5712	3
cg02032221	2	238581924	-6.101359959178877e-5	1.884365910719782e-4	0.7460981695911608	1.2833165658334025	0.7330984840732565	9699	4
cg02032271	16	47043814	-0.0012914485678940735	9.137905355656127e-4	0.1575712636947047	1.6280741936462026	0.6530410702446235	9697	4
cg02032299	16	87541244	4.980900651728255e-4	5.243836426245571e-4	0.3421843451732516	0.9653656764749173	0.8096315967950777	9629	4
cg02032334	2	121410165	-0.002504864224149344	0.0019160847117111795	0.19111674782198096	9.029216687072783	0.028904946267362678	9697	4
cg02032449	15	75196883	-9.11864490783873e-4	3.9420935731109176e-4	0.020714516750652102	1.0825666245018124	0.78128414906562	9706	4
cg02032488	7	645730	7.201541418281578e-4	5.49974981379774e-4	0.19038848746444617	0.708723464998227	0.8711502092087969	9705	4
cg02032552	8	27629759	-3.4891953982919957e-4	1.8471078243437512e-4	0.05889119626919821	1.7198684091195584	0.6325256650678053	9663	4
cg02032558	4	155662438	8.055503334613331e-4	8.134504314066703e-4	0.3220332905677769	0.2651131882610435	0.9664504045884853	9704	4
cg02032606	17	48049221	-1.2611590089431682e-5	2.3302618319526007e-4	0.956838829467015	0.7257162634273137	0.8671391974458	9676	4
cg02032642	14	86034651	7.05694129842109e-4	7.627385826428376e-4	0.3548561606702572	1.6759375178035363	0.6422966194907969	9682	4
cg02032696	14	67982198	-1.431034464121338e-4	1.3852874371766765e-4	0.3015929056317101	4.187300093189953	0.24193646637412672	9672	4
cg02032778	7	29186228	2.2275625066708044e-4	4.613746896277611e-4	0.6292307470780614	2.8322547929643496	0.4182176914100817	9661	4
cg02032841	3	23713275	3.6002205447006885e-4	0.0010672569809230129	0.735865140325421	3.5696174165779984	0.3118445876326044	9704	4
cg02032872	19	44260537	0.0015319999999999997	0.002366	0.5173042927038605	0	NA	1083	1
cg02032982	14	76905532	6.221029771262361e-5	3.194045877498573e-4	0.8455733370795313	4.184188371470901	0.24224970432171394	9660	4
cg02032984	7	35490860	-0.0012055355295298026	7.840040188129156e-4	0.12413054870489679	1.611593670772484	0.656763899108761	9648	4
cg02033040	3	43024660	-3.03408347505501e-4	5.160023318736371e-4	0.5565336243729115	1.4383826369964394	0.696562802140057	9704	4
cg02033116	19	33571857	-1.6181497411668413e-4	1.802528449969853e-4	0.369339606877413	1.881697296808778	0.5973200405551382	9699	4
cg02033124	14	54553150	0.0010963626660807212	9.337988015605049e-4	0.24035947980008368	1.6825390734257415	0.6408227112493393	9704	4
cg02033141	18	74206722	3.582855199312632e-5	1.5436960114862712e-4	0.8164635268436164	2.8412378316265294	0.41675634892193897	9704	4
cg02033182	16	89337334	1.1976822046700422e-5	4.7774004956759486e-4	0.9799993312047864	2.3955485398934	0.4944637985363875	9702	4
cg02033213	12	41087252	4.786550989781599e-4	4.545809726429725e-4	0.29235981107154335	3.2764724244280377	0.35093069217406997	9698	4
cg02033258	5	131593261	2.3611375422507495e-4	2.4288285039144998e-4	0.33098577907910687	5.083301628511561	0.16579803079916064	9683	4
cg02033302	14	35822554	-4.708512012729228e-4	6.064686637820847e-4	0.4375236182043809	1.0069348599830366	0.7995739305084575	9696	4
cg02033582	17	29394814	-1.4059737871633518e-4	8.433961826555936e-4	0.8676030872715822	1.167103578497863	0.7609045551805228	9577	4
cg02033666	7	127774986	0.001269586077028381	0.002266880524581949	0.5754394244409322	3.3052334153662075	0.19154802707434793	5198	3
cg02033788	1	226310108	-3.6729830693162633e-4	1.8074373688026785e-4	0.04213851655663608	1.2657162528504295	0.7372897362317444	9706	4
cg02034085	14	69261594	1.263635623447789e-4	2.267502789031572e-4	0.5773356353324248	1.7126953740984057	0.4247104284724752	5809	3
cg02034102	9	37026739	2.630940056359526e-4	5.034414760631823e-4	0.6012588755835379	2.8872160581714144	0.4093430973928384	9693	4
cg02034168	15	71507071	6.986856555411245e-4	4.527721867677593e-4	0.1227996062859242	3.0271504081665306	0.387458030823295	9705	4
cg02034204	1	8394077	5.440568752256221e-4	4.0588753314759374e-4	0.1801111522264396	2.207617905078358	0.5304494405925955	9704	4
cg02034222	2	74753281	6.896392962525043e-5	4.2558770131729325e-4	0.8712712118545631	1.6661839034612842	0.6444778687559061	9700	4
cg02034311	13	112547999	5.347150304156278e-4	0.0016427516485808045	0.744802973376807	1.2220882456996294	0.7477116584216857	9702	4
cg02034328	14	77968467	2.2924365947194164e-4	5.478516009690445e-4	0.6756245981571176	1.2811907094579573	0.7336043006896881	9703	4
cg02034447	16	89574710	1.2912637011277628e-4	1.421964985198595e-4	0.3638338247527532	0.686130251756131	0.8764613036279341	9682	4
cg02034516	7	95951479	-9.759309972192632e-6	1.8378948940312654e-4	0.9576518495906712	1.283027302482003	0.7331673031211445	9701	4
cg02034563	2	179060011	-5.021971205615451e-4	2.0045758220598248e-4	0.012236355227709715	6.537295499016535	0.08820320901894477	9703	4
cg02034675	4	107955266	-1.073732518033888e-6	3.6518113478383406e-4	0.997654004321261	4.037443691642953	0.2574491707880794	9690	4
cg02034689	5	54518136	-7.067024309013965e-4	5.708950345231164e-4	0.2157586847744611	8.245263862223831	0.0412056823235604	9684	4
cg02034720	5	41925147	-2.4055069054019795e-5	1.7731500595614938e-4	0.8920877729652039	3.2060505082038	0.36093415605232143	9704	4
cg02034822	16	20996602	0.0012826015329580273	5.792949355900907e-4	0.026823727114890176	0.9687945862380333	0.8088021310481399	9703	4
cg02034887	3	121612991	-7.916440964956289e-4	9.485627037222763e-4	0.4039585998981983	3.164428035491581	0.36696176679199205	9701	4
cg02034910	16	67207062	-3.861066932070184e-4	6.182048647434117e-4	0.5322591755035799	0.41627366876109284	0.8120959064685874	5809	3
cg02034949	22	38302860	-1.370258140419249e-7	1.6494781718852616e-4	0.999337179656305	5.8844545266477155	0.11736910116431178	9664	4
cg02034974	14	45431354	-8.607547384347351e-5	1.2005577344855535e-4	0.47339730567833804	7.052319911354464	0.0702487239523055	9706	4
cg02035043	4	74486457	-5.474794459779704e-4	5.804699002988482e-4	0.34559602593706523	0.7775423598599452	0.6778893669610662	5805	3
cg02035060	4	5889430	-2.182479019669907e-4	7.119352620162282e-4	0.7591814816994977	0.9111294266709673	0.634089787864111	5809	3
cg02035061	10	124718071	8.724689847121552e-4	8.812290101631307e-4	0.3221451308672115	1.8907302909579617	0.595392733080112	9630	4
cg02035102	7	23603991	3.551102798634252e-4	5.992496115773124e-4	0.5534545090501435	1.7095657783492566	0.6348092023737482	9648	4
cg02035199	7	87849949	3.632001844670397e-5	4.6029891415406797e-4	0.9371079570402641	1.4801532813316736	0.6868584595353022	9621	4
cg02035348	11	69624697	-4.007386178701707e-4	5.986628466003855e-4	0.5032470538723142	0.8194597418477857	0.8448070809736234	9655	4
cg02035366	7	79085293	7.8653161829875e-4	7.165193410112309e-4	0.272330426967118	2.3959028240143043	0.49439776644148076	9701	4
cg02035391	3	197466583	3.864231871705692e-4	8.608703154088493e-4	0.6535218110378564	0.5461620048472309	0.9086388797546315	9698	4
cg02035425	9	140062632	4.689876640804778e-5	2.0839004427351322e-4	0.8219381863041766	3.9799504561314487	0.2636372731368178	9692	4
cg02035565	15	75214453	3.294736952085125e-4	0.00047841066012514917	0.4910222416146321	5.839073497951492	0.11970760750348909	9703	4
cg02035603	5	53242365	3.8790381554219954e-5	5.05095998720569e-4	0.9387842118147396	1.333235335002711	0.7212565523693724	9705	4
cg02035605	12	1725867	1.640070623968526e-4	3.369068524742244e-4	0.6263983735309961	2.931603734093538	0.40229119439953526	9703	4
cg02035681	11	128775750	-1.889531097366846e-4	1.8621948403080854e-4	0.3102585862214589	0.2847421592430561	0.9628720527841299	9706	4
cg02035733	14	55259162	9.351616465616392e-6	4.45302985394861e-4	0.983245201072817	1.1175497128865615	0.7728392913427198	9702	4
cg02035751	1	206729099	-2.1558180692134963e-4	5.809364255292298e-4	0.7105677954011018	1.658838845537615	0.6461232923013889	9705	4
cg02035961	7	6288071	-6.822804014688609e-4	3.953128375538156e-4	0.08436086443096752	2.95875355805089	0.3980283824567592	9700	4
cg02036077	22	35653364	7.719107287538377e-5	1.653695773777532e-4	0.6406578854351854	0.9306616185223174	0.8180228526467755	9705	4
cg02036176	3	52256967	-4.900935093420771e-4	5.175735486887561e-4	0.3436866697887626	0.5499000941871689	0.9077994999486023	9700	4
cg02036261	14	57276057	-5.127781720416609e-6	5.8142937409079e-4	0.9929633331041228	9.441033123844717	0.02396701432468651	9695	4
cg02036336	10	102758403	7.537179729112369e-4	3.3237832096561144e-4	0.02335049743433175	0.9809104629068881	0.8058709244009257	9704	4
cg02036364	16	58521443	-2.854918790509918e-4	0.0018917016032594018	0.8800403776162214	5.077364094250001	0.16621903080809391	9705	4
cg02036387	11	65197533	-9.246388469627473e-5	1.6456393401923758e-4	0.5742031576963711	2.2484325999914625	0.5224717646433984	9701	4
cg02036430	5	80992249	0.0011171782741536771	9.156323399728775e-4	0.2224206531219121	4.617960599252156	0.2020067340733063	9484	4
cg02036494	9	130467986	1.728564675593102e-4	4.2804377129050273e-4	0.6863385048635835	1.289576341525487	0.7316097532142226	9704	4
cg02036581	19	1267269	2.5140461489660216e-4	1.3495621345761352e-4	0.062481879153126765	0.9272192696891042	0.8188546966708841	9706	4
cg02036826	1	40721495	-1.9118445637844012e-4	4.5284445716339903e-4	0.6728894747705	1.6932894162898533	0.638426741286803	9703	4
cg02036832	16	2273560	1.575168160437521e-4	1.6459974756047056e-4	0.3385830241012036	8.614312687521299	0.03488362957892137	9667	4
cg02036943	14	65171058	-1.624062135249207e-4	2.068736242350755e-4	0.4324240415486971	16.718436232040975	8.075022721142572e-4	9702	4
cg02037013	18	58039530	0.001065521748899571	8.169513257862616e-4	0.19214294070206828	2.7035335506431437	0.4396271384045741	9701	4
cg02037349	3	49842702	2.327691817156602e-4	3.75296002382549e-4	0.5351075269775063	6.17768841988182	0.10327815417061577	9703	4
cg02037425	14	42662538	0.0012625012995383246	8.396688281546926e-4	0.13269198559361653	1.018164150688474	0.7968568839546983	9705	4
cg02037475	5	141133848	0.0010387367106742603	4.571257916844033e-4	0.023067106281263468	0.3131749257123342	0.9575318851570872	9700	4
cg02037503	14	23540729	5.370050437444133e-4	4.223207452267306e-4	0.20353044186458064	3.2955051305609073	0.34826873699583344	9703	4
cg02037518	11	57283212	1.48613525086523e-4	1.3190463158545087e-4	0.25988031925001	3.2052390242161013	0.36105085066370146	9599	4
cg02037573	3	45148056	-8.536355193065098e-5	3.404089964480559e-4	0.8019937816848357	2.6684119644002315	0.44562206773545493	9702	4
cg02037794	6	3750475	-9.594845183360269e-4	5.258781135377849e-4	0.06807080080136625	4.736548568879446	0.19213651523758618	9701	4
cg02037905	11	62067909	-2.5086769465994295e-4	0.001161210237144998	0.8289566789627993	0.48398762139666995	0.922394913007975	9695	4
cg02038168	22	39784481	3.0188244182741293e-4	5.894417482653529e-4	0.6085462109284189	4.522948225910456	0.2102524690028083	9682	4
cg02038173	21	34852701	1.648827272867439e-4	3.01859738223669e-4	0.5849126681994274	4.125117971400818	0.24826674799928844	9685	4
cg02038213	2	95662442	-6.558677141851692e-4	7.525311972510733e-4	0.3834545346860468	2.7892153189179822	0.4252783460682976	9695	4
cg02038233	15	45456024	1.224386506000395e-4	5.227685661778716e-4	0.8148204303502435	0.11978805055393645	0.989361373189104	9675	4
cg02038273	10	133794593	-3.239243792160045e-4	4.639996314621823e-4	0.48510625313772004	5.6999592210080365	0.1271561531178863	9705	4
cg02038323	12	121477093	-3.5095246847102594e-4	1.9368805758753323e-4	0.06999440726933759	1.3902642088933734	0.7078184334853105	9693	4
cg02038418	15	39958882	1.619156339450511e-4	4.7196935723672293e-4	0.7315504115069396	2.712661648520741	0.4380798665153896	9703	4
cg02038492	16	2235025	-6.541904906440806e-4	6.303654860693141e-4	0.2993652532084075	7.456185982572666	0.058694973114432836	9703	4
cg02038558	15	77897206	3.8466162630083446e-5	6.774469449135769e-4	0.9547195932876751	4.999809916354073	0.17181106368429397	9706	4
cg02039022	5	72112005	-4.7602759830400775e-4	2.9666314597482523e-4	0.10858044048444243	1.2731892291923677	0.7355091890773482	9703	4
cg02039058	6	169242481	-1.788305183185105e-4	6.893700494723566e-4	0.7953177579293477	1.8435240772746129	0.6055097169741117	9702	4
cg02039171	14	23588162	-2.0726456409584782e-5	3.638066200150908e-4	0.9545682317487536	8.381661997741753	0.038748560775667976	9702	4
cg02039214	15	88521695	-2.716579307047293e-4	6.63833065167969e-4	0.6823736157693379	1.6227338802993534	0.65424612114779	9704	4
cg02039267	10	118894069	-2.0958241215017392e-4	5.934701263027978e-4	0.7239779643209976	2.0669780585209825	0.5586221596445736	9700	4
cg02039271	3	156008127	4.7811810313384557e-4	4.8326490467176866e-4	0.3224919593685232	0.960119448286215	0.8109005779391077	9705	4
cg02039276	6	29719081	2.4069425291521658e-4	4.98101803046888e-4	0.6289373985138369	0.32152693120214876	0.955930285237678	9654	4
cg02039370	15	32158966	-2.4132398076988088e-4	0.00039882258240916464	0.5451184913327505	1.574305771789704	0.6652297436646697	9706	4
cg02039400	3	195934057	-0.0018548249906778292	0.0015712783966523082	0.23781890567787864	1.8771962277931693	0.5982819275242286	9704	4
cg02039404	2	70368784	-0.0015083099606941325	6.674290522184571e-4	0.023828662847539706	0.2758017392597407	0.964513363105388	9705	4
cg02039465	12	252450	-8.956652042405352e-4	5.161816084737563e-4	0.08270988803895388	0.8115421490821035	0.8467043584109053	9705	4
cg02039485	14	93570854	2.7616943314976144e-4	4.810238888760195e-4	0.5658809762094793	2.6080626256090147	0.45607781744154674	9657	4
cg02039539	13	113476279	3.514918442379242e-4	4.063810861008016e-4	0.3870763305655692	1.5057681711696425	0.6809396807627869	9706	4
cg02039634	12	132603558	5.341958212211111e-4	4.568336094125892e-4	0.24226490271102535	5.529254617407228	0.1368993001194071	9696	4
cg02039689	5	1088570	-0.0015335152153538917	5.335643848720066e-4	0.004051859002206674	2.781101592720426	0.2489381526353357	5803	3
cg02039815	2	224904724	-3.371863230099346e-4	3.541041032940381e-4	0.34098353879173543	1.214267486970031	0.5449104861064032	5808	3
cg02039839	7	1015730	0.0010311390008229692	8.323679770785418e-4	0.2154188837517206	6.487259416614211	0.09016631755275396	9703	4
cg02039920	11	62538747	7.679922533925522e-5	1.397650634963583e-4	0.5826705968867989	1.7794866830173046	0.619409004889336	9702	4
cg02039956	3	47321361	-1.8503320628208457e-4	4.21659774596994e-4	0.66079116994987	3.3366829155232773	0.34256961250185525	9704	4
cg02039987	2	157291262	0.0011349474318322471	9.267158857653316e-4	0.22068888970012884	1.667130186317691	0.6442660598689717	9703	4
cg02040083	22	50639316	1.0911537677194627e-5	1.1576034714891533e-4	0.9249028477807048	0.8878586273601614	0.828356769442137	9669	4
cg02040088	12	132445410	-3.184065803646913e-4	4.7536907834671443e-4	0.5029794303466185	4.056672696699436	0.2554091723860025	9704	4
cg02040387	16	8877105	3.8432444854736615e-4	4.329262965948924e-4	0.3746825405176048	6.480110255454945	0.09045021532340149	9706	4
cg02040433	16	58497815	4.860059092846404e-4	1.7364100867486471e-4	0.0051275103559785	0.7902122198817629	0.8518066805973872	9633	4
cg02040583	15	48623118	-1.3277278075684185e-4	2.7743405572356765e-4	0.6322415775707915	1.7416122731740704	0.6277224037853908	9683	4
cg02040734	10	104210981	-1.561480506464844e-4	3.2113775508161836e-4	0.6268013660150333	0.6307131636069079	0.8893666897473469	9679	4
cg02040921	17	61554411	-9.65305575331886e-7	2.0296620050639155e-4	0.9962052819163535	1.945876635887441	0.5837158528808589	9691	4
cg02041108	5	35946185	7.710577410907786e-4	3.518374854578275e-4	0.02841441929726208	3.975886513664288	0.26407975101741277	9659	4
cg02041137	17	3571890	-5.5265947668509834e-5	1.814163766887717e-4	0.7606434473625228	2.2535973298244416	0.5214686624821864	9648	4
cg02041435	13	111268673	6.416751632642218e-5	1.6787176488877766e-4	0.702282413954568	0.385173124229682	0.9432880594362598	9705	4
cg02041470	3	181877639	-2.2214315806280832e-4	5.428445416138777e-4	0.682377792922253	1.4803102896788558	0.6868221040938733	9702	4
cg02041484	7	129266958	-4.197889644463902e-4	5.957592667648764e-4	0.4810414514100104	1.8675904121735978	0.6003380911055043	9689	4
cg02041547	1	84764905	-3.070292767811485e-4	3.167216021554479e-4	0.3323466670035265	5.756840944981711	0.12405871744969496	9699	4
cg02041593	3	122741233	-8.066207940951296e-5	3.22887799265678e-4	0.8027307452814251	0.5617080255918168	0.9051396952688502	9706	4
cg02041677	10	121771263	-0.002148935340130544	0.001921405465929957	0.26338831427877857	1.042225668522537	0.7910360679770969	9703	4
cg02041805	16	1331547	0.0020827692647755964	6.731056328155455e-4	0.0019729913073376127	2.875921605641918	0.41115387508193624	9699	4
cg02041869	8	18028071	-3.117635375896582e-4	6.121674740170599e-4	0.6105572495613147	2.118361017893614	0.5482071448707602	9702	4
cg02041885	22	40073448	-0.0013251088441419883	9.337967583377338e-4	0.15588301771655305	6.582459843036214	0.08646660618370293	9705	4
cg02041899	3	62542424	-1.0314363173091102e-7	6.724373408849195e-4	0.9998776143054873	3.1646241684494147	0.3669331614678804	9698	4
cg02041944	1	6306270	-3.1424392792174006e-4	3.5555715203124534e-4	0.3768003643982246	2.4378063139136636	0.4866357916522609	9705	4
cg02041981	7	157695878	6.447503887702896e-5	6.404305932919031e-4	0.9198088432632753	2.4368150709603937	0.48681830319388375	9683	4
cg02042144	17	7211090	5.55965848075569e-4	3.6890612416860986e-4	0.13179376075194962	2.002101096958129	0.5719707284744024	9639	4
cg02042156	2	241524552	6.883910987440799e-5	4.7705503179758604e-4	0.88526346445331	5.618485615319892	0.13172113784528097	9699	4
cg02042310	1	46940420	-7.231261972274302e-4	5.445469280879445e-4	0.18419759567235935	0.7662113969151596	0.8575305559243238	9696	4
cg02042393	14	50998919	1.9307025513753007e-4	1.3161039270892625e-4	0.1423805840179806	2.8869690634681513	0.4093826253049986	9667	4
cg02042605	17	74382166	-1.85324515422853e-4	1.5828005695197795e-4	0.2416532067284922	2.2993753303323095	0.5126405876660312	9702	4
cg02042621	14	31926216	1.9236409839320555e-4	1.706016643413034e-4	0.25950458459201514	1.4150125922096901	0.7020195001666112	9704	4
cg02042623	12	104227548	-3.862192663483821e-4	6.61333425268603e-4	0.55921975658737	2.5624553525738567	0.46410965775422686	9702	4
cg02042649	6	43253153	-1.26572833180084e-4	1.6076746272170375e-4	0.4311040498764946	3.5282513112029923	0.31711646308952784	9706	4
cg02042710	12	62586892	-2.4165400796528035e-4	5.460474546414174e-4	0.6580903205516859	3.212557947532681	0.3599995380698361	9704	4
cg02042712	16	57702239	-3.2559473661159357e-4	3.830000634662826e-4	0.39526022730190713	2.8498892598894274	0.4153529672287577	9706	4
cg02042736	22	50495161	-1.1555543526768018e-4	6.029986436956755e-4	0.8480283971353388	1.6601799953929273	0.6458226712860127	9704	4
cg02042904	12	40645170	-0.0014151953088960647	9.03740618066511e-4	0.1173648080361803	0.016606933749688704	0.8974621827584072	5461	2
cg02042936	12	110483115	3.082435323486795e-4	5.5353814726919e-4	0.577622740659463	1.196908690197863	0.7537458305660242	9654	4
cg02043000	5	1228081	-6.940614729887821e-4	0.0017694502437664297	0.6948757519934556	3.408547392988222	0.3328183441067113	9700	4
cg02043070	14	105190158	1.3978751713443434e-4	1.6107863767858408e-4	0.3854920168073138	3.2164174281545748	0.35944621637270985	9705	4
cg02043077	2	118845769	4.1794940178368665e-4	2.1395701708181854e-4	0.050769026256900454	0.22047743743987858	0.9742177433510295	9701	4
cg02043083	6	150070997	-6.268954075138216e-4	3.4782474469081227e-4	0.07149330440978321	4.990362018053552	0.17250424659754432	9704	4
cg02043105	16	28877659	-3.940739244326908e-4	0.00041278304618329016	0.3397417455926285	4.053109223092677	0.2557861059784811	9702	4
cg02043159	4	134070235	-3.4709508520890906e-4	4.0095007964144845e-4	0.3866648221782901	2.3435347994922515	0.5042321352104762	9704	4
cg02043172	15	41820721	-6.893454912573761e-5	5.075693378455838e-4	0.8919690598140201	0.5496395467460788	0.7597090306834847	5809	3
cg02043219	10	43931089	-6.843942519086959e-4	6.044936213679633e-4	0.25755969591491296	1.3083215933752905	0.727157986422143	9690	4
cg02043342	7	204593	5.761548148598984e-4	3.675768543356046e-4	0.11701178492267775	3.3439445283904243	0.3415730674150455	9704	4
cg02043373	3	157155811	-1.4755537974911545e-6	2.8577856521688115e-4	0.9958803195695939	4.64706186097738	0.1995418579871453	9702	4
cg02043585	18	59853978	-1.786403536739439e-4	1.6728258638584246e-4	0.2855675651301628	9.580767851747103	0.022487469194799294	9693	4
cg02043622	10	134722047	5.014248106328124e-4	4.168521747603603e-4	0.22902121345161566	4.731911789420782	0.19251384948208872	9701	4
cg02043651	19	3556970	-2.2552821766558625e-4	2.475721807573271e-4	0.3623167396018385	3.70122175724403	0.2955866470447854	9706	4
cg02043679	11	124767840	-1.2447271270051152e-4	2.8622345889258306e-4	0.6636499004081452	0.3191925409728814	0.9563793788562365	9702	4
cg02043697	12	132269737	8.275205195620361e-4	4.6993125100086374e-4	0.07824863717739673	1.5915462957177584	0.6613081560299683	9699	4
cg02043769	14	23596717	-2.0663315607948073e-4	3.3584123052472325e-4	0.5383761860061461	3.312893046718381	0.3458522002372229	9670	4
cg02043791	8	38322629	9.164927736328848e-4	9.830124265273184e-4	0.3511655889380671	0.7062060472606553	0.8717432623750347	9703	4
cg02043895	21	44835697	-7.10701966724799e-4	7.538955876753842e-4	0.3458312541016194	0.6140525820589691	0.8932079549654878	9704	4
cg02043951	10	126138623	1.417261501884657e-4	1.7312084339343777e-4	0.4129835871365849	0.1807234636006552	0.9136006470848954	5809	3
cg02043994	6	15244878	-3.222949307486341e-4	3.253347256487109e-4	0.32185338364723465	3.6178692195721016	0.30579355425859445	9704	4
cg02044051	11	9634970	-1.9017248048408748e-4	1.855210479184752e-4	0.30532909181059026	1.6943040861685799	0.6382008693956656	9693	4
cg02044145	5	176520341	-3.9675469669718787e-4	5.536058071331195e-4	0.47357548582135933	1.7895948067071168	0.6172018360941249	9703	4
cg02044161	3	136675705	-3.255844138644799e-4	4.2802893247003717e-4	0.44686027541657974	1.9940471389492602	0.5736431620129481	9704	4
cg02044219	4	25032562	-3.4455578558034223e-4	4.394323856737777e-4	0.4329856386561753	1.9046668103701694	0.592427234591378	9692	4
cg02044223	3	24871017	-5.141218908315684e-4	3.8760995100412237e-4	0.18471061097625424	3.222693355937685	0.3585480259210521	9645	4
cg02044320	1	53702253	6.134972960705198e-4	4.0198595247021977e-4	0.12696852676164763	2.4341057044421417	0.4873174345540658	9705	4
cg02044337	19	50270616	3.165874797701086e-5	2.3053670832150585e-4	0.8907729007693976	1.4758096938943057	0.6878645880556304	9697	4
cg02044349	13	112902015	-5.403110866279595e-4	3.919222368753994e-4	0.1680125352285133	0.11998393044090466	0.941772100485061	5808	3
cg02044612	11	67772000	7.13282049434797e-4	8.332384682604075e-4	0.39197791745218075	1.6857096374552138	0.6401155300756732	9701	4
cg02044621	11	62452831	-9.514118523603791e-4	7.436344817428832e-4	0.20075344308085916	3.838079490544645	0.2794878088153157	9705	4
cg02044689	10	75567554	-6.371465974657657e-4	4.822850317343028e-4	0.18646813226396747	4.019886188598335	0.2593247721205783	9702	4
cg02044725	14	101512826	-2.025413302211084e-4	5.142058968076086e-4	0.6936611487086722	2.561671628025181	0.4642486605202072	9704	4
cg02044754	10	78097107	-1.7728907448158487e-4	4.5135720007006885e-4	0.694473805833925	0.16780792200804892	0.9826108176930911	9696	4
cg02044803	6	33385894	4.2219787572960946e-4	2.2676939473461106e-4	0.0626321467269061	0.745148437915724	0.8625366356264494	9565	4
cg02044879	10	74714935	-3.2497032409423734e-4	4.511231176966536e-4	0.4713043605778123	4.7184035671975915	0.19361706891025612	9697	4
cg02044895	11	58343318	1.1723225484366923e-4	1.7143899844386203e-4	0.4940931128540646	2.254484357903194	0.5212965273277461	9703	4
cg02044989	20	25228615	1.2330667135658572e-4	1.7110327726662167e-4	0.47112094561746937	1.8302809998819234	0.6083677248176698	9700	4
cg02045011	7	158111329	2.4384815227632825e-4	0.001824645644449585	0.8936861653464754	2.928092880571469	0.4028452289882065	9698	4
cg02045085	14	67708311	-1.5317278309682968e-4	1.4714237447056207e-4	0.29788320889872794	0.13373580147922523	0.9875022214129934	9700	4
cg02045177	11	65383549	6.623122763651142e-5	1.7031808691975523e-4	0.6973739087740705	1.9928488762576615	0.5738922729661019	9704	4
cg02045224	17	7591618	7.949817150761161e-5	1.848527494739803e-4	0.667150429694094	0.6558866670092655	0.8835274447506006	9663	4
cg02045259	10	43572467	2.500598059699779e-4	2.799863711711727e-4	0.3717960153682099	4.394301522171001	0.22191435046777028	9693	4
cg02045285	17	36861674	-3.603208816080038e-4	5.065347015014779e-4	0.47687052819282416	2.627978551739185	0.4526056447616685	9694	4
cg02045294	19	49223814	0.001183642054903635	0.0013009958893563116	0.3629296184709819	1.4730230145572574	0.688510452922535	9704	4
cg02045355	6	26365194	6.793326115441457e-6	2.358417880446315e-4	0.9770204397513969	3.2579324123185547	0.3535407165710552	9620	4
cg02045428	11	34120275	4.0181438526686054e-5	5.288917267461039e-4	0.9394406581463254	1.40442074538768	0.7044988118198756	9700	4
cg02045451	10	45939159	-3.1493282358169836e-4	7.259516912450291e-4	0.6644186959290365	0.8529805760241704	0.8367572278876855	9705	4
cg02045493	12	45697809	6.036014424586073e-4	5.047187880623068e-4	0.2317292105301885	1.078112248278774	0.7823603272767712	9701	4
cg02045569	3	69060060	-7.370085665651794e-4	4.726534868740768e-4	0.11892539950833111	1.712461872317241	0.6341667994283662	9704	4
cg02045669	4	87514906	0.0016238322262115113	9.131262332021657e-4	0.07535102880123085	1.2887138937022546	0.73181480308075	9697	4
cg02045745	16	8995607	5.160033655475619e-4	5.044928264681404e-4	0.3063948227234529	0.8183874159564889	0.8450641392166667	9700	4
cg02045845	11	65338336	-2.0653828909465583e-4	2.4528222078204996e-4	0.399763629119991	2.6047764364971466	0.45665279113243534	9696	4
cg02045894	8	74361398	1.7178032660685567e-4	2.0501559230107997e-4	0.4020930006986598	2.188127221218558	0.5342907229603657	9675	4
cg02045936	11	2152577	-1.0023155729407677e-4	4.7042565223741014e-4	0.8312757403293884	3.809402837995454	0.28279431576161784	9698	4
cg02045948	3	32857317	-1.4336350321445307e-4	7.156364349744477e-4	0.8412224400552455	4.689343700225024	0.1960103866108839	9701	4
cg02045971	3	138739874	-0.00318458947552668	0.0023991028480531166	0.1843735946000323	4.155329720173421	0.24517245417721503	9694	4
cg02045981	21	45882643	-1.4169150054294403e-5	4.201553872766546e-4	0.9730975637024845	2.7521766736065842	0.4314331117717768	9706	4
cg02046017	11	70707406	-6.992525691464588e-4	8.215605027344167e-4	0.3946986440858829	4.567675074867594	0.20633267767837257	9692	4
cg02046143	11	133797911	1.2575605406697584e-4	0.0010440771244637822	0.9041289884267014	1.062204981256815	0.7862048791780948	9687	4
cg02046160	9	88874667	-5.657217770077532e-4	4.896292662940933e-4	0.24792321545006965	2.4331616019827624	0.487491454873979	9695	4
cg02046187	16	74617836	7.2426596555138e-4	4.813678986516557e-4	0.13242703968258243	0.8320604094118313	0.8417842284228682	9701	4
cg02046218	2	69747402	1.5505005998879228e-4	3.9517657021177484e-4	0.6947948897072995	6.387209842399626	0.09421839149511235	9698	4
cg02046226	10	121410475	3.277997140579712e-4	4.594818276905315e-4	0.47559103223295435	2.9672940654392255	0.22680899833444534	5802	3
cg02046247	12	1662459	-1.3887911977339108e-4	3.5671801505211896e-4	0.6970359967652353	5.50672960320858	0.13823666619509836	9551	4
cg02046340	20	48552742	-5.81484074855405e-5	2.976349255813644e-4	0.8451046890701597	1.4294624494167056	0.6986433334601907	9705	4
cg02046423	17	2951689	-4.970108050798511e-5	0.0013541056646624366	0.9707210273855711	3.972160280822367	0.2644860512547098	9675	4
cg02046475	8	28047708	0.0010086916034902547	8.006234638730887e-4	0.20771170201126904	0.22636598231461183	0.8929872363960762	5808	3
cg02046532	20	207858	5.534149019786303e-5	9.066482815858801e-4	0.9513276349243065	2.866101846354344	0.41273365356872954	9700	4
cg02046552	8	21914287	-8.347263375776969e-4	6.828125910042462e-4	0.2215252762540491	3.375626111601896	0.3372548348398215	9617	4
cg02046562	3	58200021	3.9129870632794746e-4	5.017304844244642e-4	0.43545079261034964	1.6595084986690678	0.6459731784016665	9705	4
cg02046600	6	30878499	0.0014000812254809105	5.247228789572885e-4	0.007625208273793963	5.044004362175944	0.16860314180145697	9704	4
cg02046668	16	67258146	-4.513874473421868e-4	5.844676008146053e-4	0.43993360525582104	13.717593052072058	0.0033158819727694714	9703	4
cg02046854	7	2699640	5.554348436499531e-4	3.429852672426458e-4	0.10535840460704568	0.24811862682351082	0.8833274461643823	5808	3
cg02046881	7	2855759	-2.691185683977461e-4	4.8099180117183894e-4	0.5758153457392212	2.39960877639387	0.49370745301821345	9701	4
cg02046941	19	11707472	-8.073590945476222e-6	6.594065217836546e-4	0.9902311663449296	0.04051681605778726	0.979945414823084	5797	3
cg02046995	22	41487740	1.7089038527359274e-4	2.947164708516808e-4	0.5620179738120703	2.1272824196705202	0.5464130930351875	9686	4
cg02047051	3	12792283	0.0020624411118815218	9.700764337977575e-4	0.033498228860188176	1.6039580475449138	0.6584926923248517	9703	4
cg02047211	17	78932697	-7.907998685885184e-4	4.576136987728578e-4	0.0839712236279863	3.534776810745485	0.31627961653452835	9701	4
cg02047221	3	49686805	2.510646411415126e-5	3.644550541176448e-4	0.9450790230358801	1.316597725065542	0.7251956064445859	9701	4
cg02047225	2	240224285	2.541534113571498e-4	4.2372304537136024e-4	0.5486327241146303	1.8496217832713158	0.6041966662645266	9702	4
cg02047286	5	1744345	4.198304552916181e-4	6.422737905467724e-4	0.5133291039107755	4.0402507117603506	0.2571504538892765	9703	4
cg02047300	5	140208201	-0.0015204896757419234	0.0018509189849205971	0.4113739119927673	2.8767712718799476	0.41101742043458145	9706	4
cg02047319	14	101505130	7.175690874768376e-4	4.863438212502645e-4	0.14009541512156987	2.4680004844882686	0.4811018794696642	9696	4
cg02047359	10	75174015	2.1570422461998498e-5	1.6632758504702674e-4	0.8968145584441927	1.4643641114850048	0.6905191548891524	9701	4
cg02047489	5	76011836	-1.9418514423898614e-4	2.0227831129978604e-4	0.33706027726845256	6.217916748581559	0.10147625717110063	9676	4
cg02047547	16	19126242	-5.009277579363343e-4	5.357034242676337e-4	0.3497449565209645	5.031819433917333	0.1694819417772378	9683	4
cg02047577	20	62587702	-1.3990134637364276e-5	1.0127053536202457e-4	0.890124912446855	2.9568511892595284	0.3983258302380239	9674	4
cg02047601	10	135107088	8.99544736959879e-5	5.270130394956857e-4	0.8644695883556592	0.1873894024828112	0.9105607128648803	5808	3
cg02047646	7	156759797	-5.130101312654032e-4	4.06756040493255e-4	0.2072284632324734	5.164353713144727	0.1601504369421207	9701	4
cg02047661	3	51976883	-6.551466458958107e-4	6.787992648452934e-4	0.33446707801746306	5.54108970087118	0.1362015499045199	9704	4
cg02047702	1	38019822	-1.1125276649195495e-4	1.632553933773327e-4	0.49557757774034844	0.9741674311570374	0.8075023301539936	9679	4
cg02047803	5	141018369	-8.112804537695231e-4	4.0676077168228685e-4	0.04609848817909515	6.490659867780074	0.0900315843924716	9702	4
cg02047809	14	31343146	0.0015603653621527381	0.0013433254462394423	0.24541052983272832	2.808097000181034	0.422168740600739	9690	4
cg02047889	14	35452176	-2.811709397174675e-4	1.4352651417238142e-4	0.05011074819421899	2.1100384204210174	0.5498845936675333	9667	4
cg02048220	14	91141833	0.002499502554521047	6.105266420083522e-4	4.2397488325461984e-5	1.8306945820357483	0.6082783387357912	9704	4
cg02048317	17	80004967	-3.2539638521152797e-4	3.8351974312197994e-4	0.39618877266424135	1.531950818026257	0.4648802613566128	5807	3
cg02048377	17	37219764	-2.2087559424527442e-4	5.419418158772841e-4	0.6835943135801624	0.8256848044197258	0.8433142143429674	9703	4
cg02048412	16	4421654	3.1440278112369457e-4	3.556171561930638e-4	0.3766397237108858	6.101023110433969	0.10679734984662513	9701	4
cg02048505	7	48075568	1.977896732156957e-4	2.9945685339273e-4	0.5089363999527226	0.6932081691562114	0.8748002819459494	9668	4
cg02048613	2	161343862	-5.10299887763747e-4	7.218207635390771e-4	0.4795900608574184	0.6880668539107199	0.8760070918724154	9700	4
cg02048627	16	19566883	8.160136634650178e-5	1.6956787136259907e-4	0.6303521209970496	1.7415248444689015	0.627741672715106	9704	4
cg02048645	17	49199316	1.3608934381360873e-4	2.7754343359629775e-4	0.6238966491071949	3.2585740103539806	0.3534501131048686	9701	4
cg02048646	6	52929668	6.658339724513502e-5	1.802240500639166e-4	0.7117938985167929	2.285522916893604	0.5153000038494059	9692	4
cg02048651	12	91349012	-9.940485165551926e-5	4.1998535813472836e-4	0.8129000325298906	4.4267704257773595	0.21891594737249578	9692	4
cg02048657	5	1293231	9.358759174056046e-4	5.596312079460354e-4	0.09446354260441558	3.437103258978146	0.32901170318363165	9701	4
cg02048674	19	49991517	-4.5346277900837253e-4	1.9270548341723223e-4	0.01861567632309552	7.994199991955529	0.0461317265775972	9702	4
cg02048807	14	105444384	3.762388220096892e-5	1.8814076775091335e-4	0.8414983368024507	3.1740058821019153	0.365567110077192	9692	4
cg02048812	14	100448920	1.5865493239083648e-4	5.140552199856233e-4	0.7575999342401447	2.9813397275724665	0.39451118020725773	9699	4
cg02048890	18	33877274	-4.956371938257906e-4	3.921122832617317e-4	0.20622337435483054	0.5444723935426194	0.9090178518796771	9701	4
cg02048922	8	143546858	5.513441775091644e-5	0.002633136533171105	0.9832945668134727	7.1571732265011265	0.0670533244602404	9638	4
cg02048968	5	188824	9.11332060068329e-5	2.1196541655034667e-4	0.6672365596550079	0.9800322308243792	0.8060834103231587	9697	4
cg02049017	6	167045181	2.672477630647858e-4	4.2337555152017776e-4	0.5278895102444389	1.2525721952214668	0.7404248738716538	9696	4
cg02049041	17	27085579	-3.8524618569058303e-4	2.749672078429063e-4	0.16119544719979467	4.551779265381649	0.20771793532414562	9704	4
cg02049180	1	156828202	0.0010874638469360542	8.839838255895124e-4	0.2186277490382604	3.465027535539786	0.325326338678548	9704	4
cg02049210	8	48647583	3.573617993762415e-4	3.5505384218822755e-4	0.3141749664519355	4.492913789013119	0.21292323278967426	9705	4
cg02049217	8	13191645	5.684466466143994e-4	4.563485489898558e-4	0.21289607515166062	4.317180353519599	0.22918864188150134	9703	4
cg02049229	2	65663224	9.152447708096604e-5	1.7613764367237236e-4	0.6033291098911865	1.6923195503039667	0.6386426834110731	9702	4
cg02049243	16	85424402	2.0117914218923942e-4	4.967202195870731e-4	0.6854664814563225	0.26696125779635405	0.9661174921600704	9705	4
cg02049373	12	71315892	2.589533352286119e-4	7.895695564656771e-4	0.7429360619452445	0.7188753781443274	0.8687555444386201	9702	4
cg02049404	16	2228350	-2.6656222322729713e-4	2.7252465608452737e-4	0.3280142393387668	1.5635862231369015	0.6676742879807785	9694	4
cg02049405	6	30095265	-8.938721275900441e-4	0.0015104685518968922	0.5539947925978101	1.5297991843932301	0.6754099678419261	9697	4
cg02049472	2	177466316	-1.5116958025873927e-4	4.911205946165451e-4	0.758230398124102	5.552017518514774	0.13556028624777997	9704	4
cg02049499	16	1031458	4.0569595968685816e-4	2.3041284350128546e-4	0.07828326466728029	7.7553319515945445	0.05134837558729242	9685	4
cg02049522	12	6862726	-1.1285477268914979e-4	1.5998023391929818e-4	0.48054300551917517	2.0265560436304977	0.5669132341593922	9612	4
cg02049548	1	201798459	1.314378271986363e-4	2.0150815492928488e-4	0.5142266799542803	8.694643314858915	0.03363872031089786	9660	4
cg02049629	6	28662065	1.962179242328453e-4	6.034261539150421e-4	0.7450501026245442	5.367148822925743	0.14680407140774018	9704	4
cg02049663	7	99686396	4.146896650907984e-5	1.440786561313813e-4	0.7734832110264764	3.320151703452172	0.3448477366908216	9643	4
cg02049682	20	62287940	7.440110019678045e-4	6.445758398461384e-4	0.24839175081598405	13.279143515061069	0.004070231547558731	9705	4
cg02049829	1	110655000	-5.43459078976965e-4	6.526953571922574e-4	0.40504881536647946	1.1858549923103445	0.7563988296512403	9704	4
cg02049833	2	101434611	2.5725345526708313e-4	5.399759230670753e-4	0.6337776609362163	4.194480128039661	0.24121511039040097	9700	4
cg02049840	8	125551432	-3.140786246848583e-4	2.584640728819815e-4	0.22430002468855256	0.36320844119908036	0.9477333686774787	9689	4
cg02049847	2	227656408	-1.8484955288365057e-4	2.701918995476613e-4	0.4938856748363503	4.436784624609434	0.10878385878685418	5809	3
cg02049938	8	21994573	5.018840132537457e-4	8.339863799324261e-4	0.5473144515651492	4.339568831356152	0.22705459698958746	9684	4
cg02049941	12	54673331	1.0340072938951097e-4	2.4020951838977744e-4	0.666860633590086	6.681593189315508	0.08276954414220948	9704	4
cg02049949	2	7237580	1.3775819069465136e-5	1.3927201559061576e-4	0.9212073117216398	0.3215072944582701	0.8515018151021301	5776	3
cg02049955	11	118045910	0.001243011824314791	4.581576149325703e-4	0.006666383797150897	0.7597176157890528	0.8590757520311036	9704	4
cg02049979	8	8718066	-7.133858383335049e-4	5.487231971791566e-4	0.193572437348449	1.4654580469494587	0.6902652295763877	9701	4
cg02050028	7	43156037	3.020047312817628e-4	6.054866075159681e-4	0.6179342376824677	0.43088736998120664	0.9337905128269008	9672	4
cg02050165	16	57437864	8.524142220017923e-5	4.49817786312291e-4	0.8496992970266051	2.39448034048851	0.49466293266034883	9705	4
cg02050181	1	52344849	-3.4291804684733933e-5	2.082842278338009e-4	0.8692277632905162	2.6361555456818686	0.45118624036117727	9705	4
cg02050202	5	179104144	3.702613227364884e-5	4.799533042516596e-4	0.9385079716914613	2.278755103622176	0.516603078442668	9706	4
cg02050283	2	242998406	8.756236589406533e-5	5.247169402212456e-4	0.8674680647648056	3.3808876770200373	0.3365423227259995	9681	4
cg02050354	6	42130937	-6.579612267887415e-4	4.4667077270962223e-4	0.1407418731025137	0.5661627683630206	0.9041330189583915	9698	4
cg02050376	13	109984684	-0.002373974132359815	0.0010928396766731368	0.029833145312503723	1.333044833180125	0.7213016090717207	9700	4
cg02050426	18	59221458	8.045505756899536e-4	0.00229787736994936	0.7262428447035015	3.8247886228176746	0.28101593449001716	9706	4
cg02050560	22	42486888	-9.566568775966737e-6	2.4128899414979773e-4	0.9683739482449086	0.14463476893657085	0.985989240501936	9679	4
cg02050613	12	6618003	6.546827455771371e-4	5.460973821063694e-4	0.23059062146997047	0.031471970893758826	0.9985290159082619	9703	4
cg02050917	1	2173571	2.982147111684979e-4	6.724813310745264e-4	0.6574371963301129	1.8221036460221938	0.6101367881046185	9704	4
cg02050934	12	67192853	4.657631961549566e-4	5.765379813678543e-4	0.4191699594661723	0.8779520745687952	0.8307449552118089	9668	4
cg02050973	1	1852238	-2.7269605782780635e-4	0.0010581189155568814	0.7966247231154776	6.8742770425727135	0.032156569141478665	5805	3
cg02050985	2	101766314	2.82205796539879e-4	9.580137738435583e-4	0.76831944819396	1.8582663680473408	0.6023383332077157	9702	4
cg02050986	15	45408574	-0.001358756054503738	4.6722186493621546e-4	0.003635619860240142	1.1590165416620697	0.5601737526260286	5801	3
cg02051228	7	149448867	0.0011883986144620587	5.863696757457049e-4	0.04269254532580339	0.6369182848641383	0.8879311682574524	9668	4
cg02051545	1	240164755	0.0014234556263916422	5.423375049883092e-4	0.008673361858665843	2.0605783197628855	0.5599291128662552	9704	4
cg02051562	1	183616450	3.8884484020919715e-4	9.882398174791964e-4	0.6939707938180704	1.1759443691237919	0.5554524986377395	5719	3
cg02051616	5	172661132	-3.950057907173117e-5	7.196501288141698e-4	0.9562272240210563	0.5019808855395527	0.918456004709916	9706	4
cg02051688	11	111568985	-5.247010787875628e-4	7.171036805553062e-4	0.4643548329831394	1.9288798837864383	0.5872983552215829	9701	4
cg02051771	5	140261663	-0.0026552108825088276	0.0011344612562398846	0.01925774237717024	1.6105800976871887	0.6569932400242293	9700	4
cg02051805	1	156308598	1.7748849508355943e-5	1.3183256241125471e-4	0.8929030317283786	1.7165951485609539	0.6332506386851594	9706	4
cg02051806	12	86650107	0.0014409329337179008	9.200338994805707e-4	0.1173079485145068	11.913825396822848	0.007684264158424404	9704	4
cg02051832	13	37574636	-8.791529618378637e-5	1.493365507838124e-4	0.5560586348442447	3.471822750327154	0.3244350455911135	9704	4
cg02051924	16	11681482	-0.0010931171336330226	0.0011191867405371402	0.328714401311184	11.264657128347999	0.010377566106668377	9704	4
cg02051941	14	54954596	-3.2803198346950186e-4	7.781226158997688e-4	0.6733400029967032	2.1652673041296158	0.5388219896158366	9702	4
cg02051982	2	45508016	4.1804977883999546e-4	4.349613970744607e-4	0.33649220350363157	6.914354722804059	0.07467826105216425	9700	4
cg02052068	5	35992195	7.799768259516655e-4	6.34531311925197e-4	0.2189903679396978	0.6053884993205095	0.8951976991719632	9697	4
cg02052142	14	60794866	1.0288251706680308e-4	2.744126379755314e-4	0.7077206938666155	2.040529352239379	0.5640374414444556	9705	4
cg02052242	12	3281658	1.6884130429883595e-5	2.3735318805182432e-4	0.9432902745261229	2.4066703613849163	0.4923941449107809	9632	4
cg02052265	1	247712110	-5.594455906446595e-4	4.8563579438708025e-4	0.24932686490744954	1.336147098113996	0.5126953093986196	5807	3
cg02052366	8	93111840	-9.018970177952754e-4	8.627182755510041e-4	0.2958320681872191	2.426968801616543	0.48863413363860964	9689	4
cg02052399	10	31888489	1.6674643951163068e-4	4.033181936843126e-4	0.6792868787649848	1.8087972260488205	0.6130224345057869	9644	4
cg02052410	16	23084490	5.431914241792997e-4	4.7419008238939726e-4	0.2519962591253472	10.957945272050807	0.011955468558784668	9640	4
cg02052460	8	66581484	7.577576333261219e-4	4.7424706565009876e-4	0.11008483218358962	2.4098269838309467e-4	0.9998795159095994	5808	3
cg02052531	5	81692895	5.295190951340178e-4	8.10648309986967e-4	0.513624472507902	3.6722138824653854	0.2991037638009796	9689	4
cg02052536	7	107587365	-6.91800178672659e-4	7.644491814949631e-4	0.3654836349544379	2.024862147933898	0.5672625418322906	9691	4
cg02052721	1	23518539	-2.6456957839177825e-5	6.701739859230492e-4	0.9685094964601612	3.5082559744425583	0.3196929261760236	9701	4
cg02052726	11	126180465	0.0011963879004547352	3.8598386603956635e-4	0.0019379518507857889	1.1328764446946775	0.769144087264785	9703	4
cg02052758	7	55430948	-3.030796539370567e-4	8.202733905893787e-4	0.7117653975041924	0.7179756031852058	0.8689679817068987	9691	4
cg02052762	17	4090525	2.8045946202417455e-4	5.126607656398795e-4	0.5843331383960643	0.2214683924882689	0.9740513447168869	9704	4
cg02052767	7	28448994	-2.3235954752524995e-4	1.7035084534403392e-4	0.17256572834127182	1.3065201290655786	0.7275853923922561	9703	4
cg02052774	4	86396080	-6.859635404277332e-4	3.284596346652564e-4	0.036759451760480254	1.5028850873141764	0.6816046139442505	9706	4
cg02052797	16	85007184	-5.40409493754363e-5	4.5529506970360653e-4	0.905517518138835	1.1895893538863784	0.7555022824008537	9703	4
cg02052845	17	79658835	-3.1801392017313595e-4	4.43661720840257e-4	0.47350140829155557	0.28192686159043645	0.8685210722418835	5809	3
cg02052895	12	5540702	7.203308814710793e-5	2.0989070150463749e-4	0.7314530244895462	0.38103428504204023	0.9441318915057945	9645	4
cg02052915	17	46797568	-1.0620459199072451e-4	9.440534268781727e-4	0.9104281610807372	2.2117200323679675	0.5296435811885447	9696	4
cg02052933	20	4795864	3.4232072697344045e-4	2.3772960988874682e-4	0.1498791947341695	1.3368244484414102	0.7204078710821414	9702	4
cg02052956	20	62455321	0.0011012130515974641	0.0010563558379498073	0.2971965553298729	2.6853089173440967	0.4427296660065329	9706	4
cg02053054	16	66600283	-2.8152115104500454e-4	4.4988273653933476e-4	0.5314686829819011	3.5811250488071953	0.31039189133724765	9704	4
cg02053092	6	119220428	1.1113337313747496e-4	5.056253698368931e-4	0.8260316687808342	3.884621223350277	0.2741955057175832	9701	4
cg02053114	17	6621210	-1.6210682205819967e-4	9.300139447354092e-4	0.8616251434693705	2.0602023436952455	0.3569708433423865	5798	3
cg02053171	7	74489585	-1.0205555659851283e-4	1.9187085518985057e-4	0.5947972473587347	2.2593044881598106	0.520361883685105	9705	4
cg02053188	5	140105669	-6.488385108906871e-4	0.0010341891493175254	0.5304045206341002	0.9236161541190238	0.8197252695273962	9706	4
cg02053257	3	10353648	-3.8206629294178724e-5	2.833961102311505e-4	0.8927565201302202	3.620229196348738	0.3055002971838029	9700	4
cg02053265	5	1325068	-4.366057289020659e-4	4.024524504585992e-4	0.27798238580289103	0.3644936566731212	0.8333956093746956	5807	3
cg02053339	22	43088726	-2.8562775252894616e-4	5.225713592173866e-4	0.5846663933277287	2.0800162812601153	0.5559661732612317	9704	4
cg02053340	20	49348184	4.593620823065063e-4	6.028995385758123e-4	0.4461068952564341	2.8639497506718237	0.23883678331676308	5807	3
cg02053451	2	47922605	4.0924350706871465e-4	5.046154483346635e-4	0.41736524003814957	0.5525935727022506	0.9071938876136912	9701	4
cg02053477	1	22615900	-3.219118791924418e-4	7.133919690921289e-4	0.6518156872620052	0.1374183381953818	0.9869967391686411	9705	4
cg02053566	11	118272700	9.299416135414051e-5	1.6107921205383102e-4	0.5637236801198725	4.0140123915134165	0.25995501477578614	9704	4
cg02053678	6	166579057	-4.2016740220680393e-4	0.0019731197832666015	0.8313693049383567	2.2189561065455923	0.5282242671233968	9698	4
cg02053807	20	61147144	-4.7773247373969675e-4	4.968482155310661e-4	0.3362877625737407	2.4650899934725543	0.4816331520219982	9700	4
cg02053818	2	38397399	-6.548410616655034e-4	8.583918240151823e-4	0.44554114399997674	0.5516634938319049	0.907403085228681	9542	4
cg02053920	6	31093846	-9.72694484655042e-4	4.7963123519349603e-4	0.04255975014398758	0.9340657719962707	0.8172001336025205	9704	4
cg02053964	12	124950784	1.6852368685599833e-4	1.783359199726731e-4	0.34466963296544084	4.732150252289296	0.19249442689215648	9636	4
cg02054059	1	245318817	3.39718674317534e-5	1.4911993820854668e-4	0.8197894982262536	6.132815775162843	0.10532424332644934	9677	4
cg02054108	2	61607478	-8.82955811432849e-4	7.637623793188053e-4	0.24765625427858645	5.824742046097053	0.12045530078714635	9702	4
cg02054116	17	42882827	8.214362926763869e-4	3.891539000718221e-4	0.034787243427578496	1.7754882926759077	0.6202834287421184	9704	4
cg02054200	6	161563629	-2.0301889772239895e-4	4.991622546319379e-4	0.6842142005820371	2.3014718974673327	0.5122389891438006	9639	4
cg02054232	13	113585713	3.827273067374671e-4	7.399063283040338e-4	0.604971503834246	0.1550297050432774	0.9844999787084855	9703	4
cg02054252	12	50078554	1.4192614436754784e-6	6.458180092128813e-4	0.9982465557386139	2.936692866597096	0.4014892344674526	9682	4
cg02054358	17	70335431	6.122581508410447e-4	8.393187079423882e-4	0.4657139697414031	1.5509560144935255	0.6705606119485131	9702	4
cg02054431	6	31589593	0.002231337787243331	8.631430532383393e-4	0.009734203035194908	1.8241164928522768	0.40169658202587066	5809	3
cg02054457	1	175683971	6.301646503797196e-4	6.848899554364053e-4	0.3575224861814086	2.9381146845145834	0.40126542072489435	9694	4
cg02054479	16	20911997	1.2625436053014704e-4	1.5993373249604542e-4	0.4298684940164328	4.712437668219885	0.19410617794862123	9694	4
cg02054493	9	130476686	2.7354806021572605e-4	6.289203162459893e-4	0.663599680115055	1.1065532722488836	0.7754923378066532	9696	4
cg02054513	16	80319282	7.824049794889941e-4	5.893291252910267e-4	0.18430376028085738	1.2320176735464277	0.7453358347677623	9699	4
cg02054535	2	166418251	-2.1411753678587285e-4	8.074282972055978e-4	0.7908672703928498	2.724575255838386	0.4360671293590355	9624	4
cg02054542	2	129658241	-6.751358281111786e-5	7.366571900043534e-4	0.9269772553827912	0.9989041504615058	0.6068630839478172	5809	3
cg02054667	14	54687314	1.4768239349073422e-4	3.8080246461842573e-4	0.698150056845518	0.03707306430399964	0.9816342127264723	5807	3
cg02054697	4	90360897	4.646173755540915e-5	6.652919735543833e-4	0.9443237059845326	1.555151777096408	0.4595185865251461	5805	3
cg02054724	15	89153667	-0.0014967974145891434	0.0017767557845665225	0.3995457196331723	1.348506592474148	0.7176481843697828	9703	4
cg02054776	1	165326345	-6.989998309325143e-5	8.585880190488353e-4	0.9351137362771913	3.0219633972383164	0.38825123309617243	9496	4
cg02054792	2	106014950	-0.001226227375323676	6.112239922145958e-4	0.044836693281716036	1.377019828050509	0.7109301410994884	9698	4
cg02054964	7	157643770	7.977108004315925e-5	0.00032634605309036997	0.8068923179628373	1.879009039037145	0.5978944045072055	9698	4
cg02055132	3	96533295	2.215370251027123e-4	6.296124940166399e-4	0.7249413849294088	1.8491738120786538	0.39669525764746244	5809	3
cg02055253	14	73392244	3.2931170299180837e-4	4.3871513411474037e-4	0.45287678572808804	0.967590025007519	0.8090935242787785	9700	4
cg02055255	1	10726728	-7.481046978638314e-4	5.255697387751269e-4	0.15461541913669755	1.7782249291949834	0.6196848602539389	9705	4
cg02055264	6	27210913	3.468744916284728e-4	0.001783164855902516	0.8457629133350456	7.31647315377868	0.06246637122604073	9669	4
cg02055351	11	373894	-1.9434418636095664e-4	4.1032226467141474e-4	0.6357581255681907	0.8120915808799835	0.8465727544094814	9705	4
cg02055353	11	126287023	7.712475702097195e-4	5.145404348808889e-4	0.13389810780700032	0.9382379877503557	0.816191654265824	9695	4
cg02055483	11	66188019	5.149972288214583e-4	0.0010044152472431145	0.6081378337671732	3.196153154272937	0.362359660589977	9696	4
cg02055540	5	165510804	0.0024842390650076963	0.0016538829933199363	0.13308043108910397	0.6496998009939562	0.8849662949640271	9706	4
cg02055607	5	141152021	4.6219221930859526e-4	8.782352460994214e-4	0.5986979690056703	1.3449586180634245	0.718485890905039	9699	4
cg02055889	12	1059459	-1.0908030318667698e-4	3.06019996741839e-4	0.7215048741227239	3.6275263813613963	0.3045951124494799	9658	4
cg02055963	13	28543520	1.1288311357191025e-4	5.928197060005206e-4	0.8489821610497383	1.9108735766097789	0.5911096715791594	9705	4
cg02055988	22	31671702	2.91132890345868e-4	5.530855567968969e-4	0.5986245668702515	0.7538425451048331	0.860472360825284	9704	4
cg02056062	3	149374914	-1.5345446498339993e-4	7.423913690772026e-4	0.8362418755454997	3.5301467844937537	0.3168731810873278	9704	4
cg02056098	2	167233372	-6.914762278689608e-4	9.308269499121799e-4	0.4575650661359964	4.081323601874469	0.25281549357973826	9698	4
cg02056135	2	231084523	3.152236913553766e-5	1.605491670241298e-4	0.8443433449758149	2.4194401658758298	0.49002610152550574	9706	4
cg02056144	12	54070517	3.061330177000749e-4	3.553471524166575e-4	0.38896048110308157	0.44595817564362467	0.9305932246165806	9691	4
cg02056245	2	241923355	7.538946067116015e-4	5.91885505975553e-4	0.20276374398051394	3.0601351314663683	0.3824461322137545	9706	4
cg02056280	3	178866391	1.571729795293073e-4	2.274898027561913e-4	0.489627626954427	5.239828475603328	0.15505482931788955	9690	4
cg02056325	11	11087328	-4.4470293077649586e-4	5.065584592516633e-4	0.3800030683338723	5.472221627175836	0.140309544208807	9678	4
cg02056653	5	140888468	-3.02856329844153e-4	0.0018170235066784293	0.8676240725581998	0.21544488471882264	0.8978767744072534	5808	3
cg02056682	16	54965084	-5.392354078892103e-4	4.310756371502231e-4	0.2109685147754144	1.238875923260919	0.743696146650623	9703	4
cg02056751	11	2320647	-8.230194559200021e-4	7.082462108899776e-4	0.24521403926241686	0.2986233413338366	0.9602871844098056	9702	4
cg02056794	3	14345836	9.034029419806661e-4	4.429424264734463e-4	0.04139523029229459	0.5482105247089631	0.9081790492938256	9705	4
cg02056847	14	39572489	2.626803689452511e-4	1.6967007813730554e-4	0.12157818874826237	1.721406741275776	0.632185121110826	9700	4
cg02056893	7	97836563	-0.0010016222329990432	6.336290907773539e-4	0.11393050089176308	0.8422190538890845	0.8393443908955227	9675	4
cg02056921	1	901892	-3.4350659858812773e-4	2.3381835822630602e-4	0.14180097215500925	2.337123530154101	0.5054463528345501	9704	4
cg02056986	14	105104908	-9.941860911502124e-4	0.001102499228682071	0.36718611387141	4.893705831177231	0.17974805546256048	9702	4
cg02057013	7	1778923	1.0872018888153798e-5	3.996510494435105e-4	0.9782972014931126	0.9320501030334539	0.6274915642350215	5747	3
cg02057134	12	132378066	9.925204732108945e-5	0.0010137167325208114	0.9220045096848939	4.872849957550899	0.18134800000732268	9704	4
cg02057148	17	4699427	1.3069735204493898e-4	1.2266673750245308e-4	0.2866646836583686	2.462092430040978	0.48218079905281447	9693	4
cg02057157	4	6717681	1.314271423980144e-4	3.195125461996184e-4	0.6808258779986657	8.554844646482666	0.03583411984244313	9580	4
cg02057160	6	143830408	-6.383435590867411e-5	6.154105375954018e-4	0.9173864286481613	2.2053963076131184	0.530886249181764	9704	4
cg02057211	3	31803876	2.5662168425064156e-4	8.012114995753354e-4	0.7487469391730632	4.8111792461178355	0.18615729398580058	9706	4
cg02057239	16	67868085	0.001063074253664645	5.455716644142898e-4	0.051349059595031846	1.1180469540015567	0.7727193601920472	9705	4
cg02057305	16	83974834	-1.7632743522996513e-4	1.60940478474629e-4	0.27325101348668496	1.5329535409109847	0.6746858193544046	9682	4
cg02057311	2	237144107	0.0010809136738335725	7.013176343765818e-4	0.12325322272342487	2.3886491729831683	0.4957510731360936	9701	4
cg02057386	4	103266655	3.697363743622902e-5	3.662321451463838e-4	0.9195847274837265	1.7631434979535185	0.6229879739969663	9513	4
cg02057391	13	38443783	-4.0433190646775715e-4	6.674753554250096e-4	0.5446721099763836	1.4707635690642995	0.6890343337579761	9704	4
cg02057469	7	95951623	-2.0002161092312788e-4	2.1659690120181686e-4	0.3557602336125192	1.743352671121291	0.6273389018416137	9693	4
cg02057501	4	898773	-4.1626210940594923e-4	4.738983809987347e-4	0.37973839342623517	0.5423132171938356	0.909501755360172	9705	4
cg02057561	6	43043691	5.187904764630926e-4	7.914186191085096e-4	0.5121332226790718	1.7927497680361892	0.6165139371429227	9685	4
cg02057644	2	61400552	-2.1420248424684974e-6	5.110407089677598e-4	0.9966556802299859	1.487483129231761	0.685162216209196	9699	4
cg02057681	3	285234	0.0013872467912552553	8.134420699866299e-4	0.08811923314031798	2.9719710242091324	0.39596691216397656	9691	4
cg02057688	6	2697758	-3.0910759582074233e-4	2.5019169882558966e-4	0.2166507918139827	8.371607647813397	0.038924691878682645	9513	4
cg02057747	14	69408849	-1.984551569430983e-4	3.323770626880691e-4	0.5504550540705357	9.767957718020472	0.020645143360118356	9700	4
cg02057755	1	48998823	-0.0010871482247790192	0.0015304405544355093	0.4774872113114215	5.482309784527084	0.13970052504446084	9706	4
cg02057782	13	26042598	-1.0202325466788434e-4	8.52871894006947e-4	0.9047816504851278	7.396967387661234	0.06026574517173858	9704	4
cg02057783	17	38278486	-4.304697004195988e-5	5.170900192895229e-4	0.9336539467066217	4.768821852217031	0.18952920456954483	9697	4
cg02057796	17	74530987	-8.185893485705325e-4	4.3339628502024613e-4	0.0589215880036977	2.3261471989657734	0.5075303128220544	9703	4
cg02057833	1	228872246	-1.6081091212504254e-4	3.852965083820286e-4	0.6764083480965932	3.0947777880985807	0.3772418916693257	9694	4
cg02057912	14	76446433	1.2832173573113393e-4	5.197997868268987e-4	0.8050106771207869	3.149411974047424	0.369157510736099	9705	4
cg02057917	6	29323269	-8.699449205801739e-4	0.0010769273970342955	0.4192041376771872	2.8202916264308744	0.4201704383400324	9691	4
cg02057943	4	3772769	0.003668005129433973	0.001732143827301132	0.034208108651066736	2.3671634461573032	0.4997764046501366	9704	4
cg02058002	2	75185571	2.1000594620043924e-4	2.3559181342669566e-4	0.372715975084609	3.293924147195092	0.34848918596836065	9704	4
cg02058108	12	26348117	-9.569532877018543e-4	9.361919924264586e-4	0.3066974552530183	3.419743160506772	0.331321305862536	9681	4
cg02058194	22	41215556	1.4431757036670605e-4	3.731374359299992e-4	0.6989280674949234	0.9509893848102224	0.8131086576362192	9681	4
cg02058215	1	58126625	-2.4864497523909734e-4	0.0010473266859424915	0.8123393645783983	12.024852858356526	0.007298508191335022	9693	4
cg02058267	14	76605088	-4.701384819937194e-4	3.3506637705032946e-4	0.1605809273077365	2.6709691466111725	0.44518334891251843	9668	4
cg02058357	3	97753734	-1.40175301132454e-5	6.088625377485544e-4	0.9816323353379823	4.740878594474216	0.19178476676155676	9704	4
cg02058358	14	76819107	-2.2910090819889205e-4	8.43516001380949e-4	0.7859278105909246	1.627666215570227	0.6531330874955736	9706	4
cg02058367	17	27279594	-1.0939838918722273e-4	2.1282111013436083e-4	0.6072245974171455	1.437140517651343	0.6968523436683312	9704	4
cg02058408	17	20687681	0.003709090152149597	0.00229334719694428	0.10580792010540845	0.24075498855342456	0.9707564090275741	9693	4
cg02058483	11	35442918	2.6816477002557704e-4	0.0020704539366514898	0.8969463625024288	3.526228650855398	0.31737625170008504	9698	4
cg02058552	10	5454564	-4.5891330769427966e-5	1.68976051328138e-4	0.7859412714791336	0.6073902681806096	0.8947384758700587	9621	4
cg02058608	5	102726668	4.2540432679142616e-4	6.664352394710159e-4	0.5232601368876872	1.7483007410624047	0.6262493573809678	9694	4
cg02058624	13	112714024	0.0013802752186770424	7.876295795653175e-4	0.07969782107490905	2.129805899989536	0.5459064012958855	9706	4
cg02058628	1	2164542	-3.612527049928125e-4	5.951123523403575e-4	0.5438291589832931	4.633718792156282	0.20066852482821734	9703	4
cg02058717	5	83776873	5.827135885032213e-4	9.607655227876761e-4	0.5441763572701375	5.186017026587946	0.07479468046610138	5623	3
cg02058731	2	232791766	-2.3546112321281876e-4	2.1527166513641706e-4	0.27404886667416684	1.0366956835127377	0.7923736541731659	9696	4
cg02058870	14	72053146	-0.004527897944522756	0.001868244935242504	0.01536707959716652	1.4555086197388727	0.6925763157847736	9702	4
cg02058918	9	101470884	5.7063776303140544e-5	2.524668306736495e-4	0.8211820966816412	8.878140746705157	0.030955723055512648	9673	4
cg02058924	12	133465592	6.010643441243367e-4	4.5044576748634493e-4	0.18208042680729442	3.51583479778054	0.3187142003811194	9706	4
cg02058949	2	216973806	-2.754530635448461e-5	2.3069881043755424e-4	0.904958913248971	8.610068498479023	0.03495064090889418	9591	4
cg02058994	5	2036636	5.059199446183405e-4	7.17464695861754e-4	0.48071714113791536	1.6224289555589446	0.6543149652751288	9691	4
cg02059047	12	57634677	3.566162251502841e-4	0.0011250974832245349	0.7512703612984502	2.9591669261811826	0.3979637744163731	9613	4
cg02059055	6	18390303	7.887127742591038e-5	5.041698585233669e-4	0.8756878595379427	3.473404690936908	0.32422785978727015	9702	4
cg02059080	19	44124666	0.001060272826655988	8.114717942265836e-4	0.19134701364520093	2.061842839137078	0.5596707021361236	9702	4
cg02059082	2	27604131	3.340679225227763e-4	3.872163389015318e-4	0.38827915874646507	0.3711452138395222	0.94613654552151	9701	4
cg02059176	2	44327637	8.635256310742279e-4	6.786850638554158e-4	0.20324842967103185	1.7945959585549789	0.6161116213501783	9670	4
cg02059214	3	108021106	-7.932328232784766e-4	8.340273151966546e-4	0.3415600392652591	1.821287363035827	0.6103135597278577	9697	4
cg02059297	3	101502248	-2.8161818304535495e-5	3.5076999638148975e-4	0.9360100230687552	5.358005137121728	0.14738249974161552	9702	4
cg02059315	16	3989432	-0.0027094682218000597	0.0014269719590649368	0.05759687338475048	0.19944198816526318	0.9050899082513422	5802	3
cg02059317	16	89024511	2.4884870177857533e-4	3.649586341712579e-4	0.49533093300224357	1.013976210942813	0.7978701776801108	9582	4
cg02059391	1	42801016	7.366804851853207e-6	1.80567857155325e-4	0.9674569452120251	5.055263788107544	0.16779489781002996	9696	4
cg02059453	17	1782363	-2.972177705415132e-4	5.126670369953235e-4	0.5620844621105634	2.5428482163147073	0.4675971948677408	9700	4
cg02059509	10	30405144	0.001667391506864902	0.0010026969462457317	0.09633110567122358	4.908975879886681	0.17858501217825953	9701	4
cg02059512	10	1410671	2.6165596409503165e-5	7.548544700795181e-4	0.9723483847159294	1.2865265785928421	0.7323349333263839	9682	4
cg02059515	15	83736196	-1.9473924307102615e-4	2.2799102892017456e-4	0.39302016810979745	0.19803237977366073	0.9779063122643219	9653	4
cg02059519	9	137250935	5.005314941772223e-4	5.583190464034353e-4	0.36998724412378253	2.467383759576604	0.48121441625594086	9701	4
cg02059586	10	43430907	-4.734980461007507e-4	4.722138803983561e-4	0.3159962390132676	5.626800314978383	0.13124822003447406	9687	4
cg02059637	2	165478479	-4.659195126639876e-4	4.96725658557798e-4	0.3482538819144284	9.341923825303724	0.025073873276203792	9662	4
cg02059796	2	242169674	-4.8579040419059315e-4	5.211598236324866e-4	0.3512676624006322	4.409525942293076	0.1102766609574213	5806	3
cg02059813	3	148805294	1.275401856455194e-4	3.812380787764264e-4	0.7379705314470804	2.17846673083663	0.5362021982022641	9703	4
cg02059849	8	142437898	-4.642427889766383e-4	5.775083938152544e-4	0.4214709409052351	6.222474893241822	0.10127400094514992	9684	4
cg02059867	17	38334623	0.0011580827918149376	0.001192616098366872	0.33152633271694276	1.3628644962137526	0.7142621118161172	9706	4
cg02059896	2	208263076	2.1155491567142134e-4	4.17635086265862e-4	0.6124674683687064	0.5404861758777552	0.9099108783605889	9699	4
cg02059927	2	74936232	-0.002034	0.002833	0.47277774569800834	0	NA	1074	1
cg02059928	15	57731108	-4.4327736951017415e-4	6.307260268923604e-4	0.48217731622095417	0.9530129539008454	0.8126193045003864	9702	4
cg02059950	16	88094335	-6.995939083526071e-4	5.12896032063065e-4	0.1725652825842111	0.06457874336489532	0.9682263642455881	5806	3
cg02059952	17	8384595	-7.211239041742788e-5	2.333345143135065e-4	0.757282323114462	3.044364313917313	0.3848355217963624	9675	4
cg02059970	11	65402908	-6.707865140132533e-4	5.180973300292708e-4	0.19541980948292983	3.0794461685181482	0.3795375999789552	9705	4
cg02059980	12	109204756	-8.482040713659332e-4	8.693013347189291e-4	0.32919789372333524	1.8674958294500292	0.6003583597807631	9637	4
cg02060039	16	86565507	2.2270842076089128e-4	2.3024762546637096e-4	0.33341602254897934	1.7347044322432075	0.6292459676703938	9704	4
cg02060408	1	150898663	-3.1279358546563936e-4	2.180123333845987e-4	0.15135784043162262	1.4130008249773498	0.7024901152676637	9512	4
cg02060434	12	52473014	4.071536533458513e-4	4.2243080425017476e-4	0.3351285859593073	1.2461662652348093	0.7419543416947666	9690	4
cg02060443	6	158734762	1.1519096532510898e-4	5.50553779182446e-4	0.8342706817512596	4.545510689845167	0.2082665839983419	9701	4
cg02060465	1	152941727	8.967839010889074e-4	4.932430512355093e-4	0.06904305369606696	0.8615629346591687	0.8346922239313477	9705	4
cg02060566	12	114878954	-1.9970111333381983e-4	6.605735401881546e-4	0.7624121482827556	0.23436178664210405	0.8894242876972621	5809	3
cg02060567	4	84012851	7.477833286857376e-4	6.827079595109242e-4	0.27337669523211566	4.156521535241183	0.24505111388389972	9695	4
cg02060577	2	224508049	-8.446848696002056e-4	0.0010406521351528652	0.41697067108661207	3.137495497675779	0.3709080397824221	9449	4
cg02060584	4	113970739	-9.131571797626494e-4	0.001046827645089177	0.3830398272859456	1.5935157164779012	0.660860979707273	9704	4
cg02060627	1	22378412	-1.9617382369194295e-4	4.188929626612523e-4	0.6395594013957202	4.836698521323787	0.1841529332864897	9703	4
cg02060639	19	35531639	9.214120517100018e-5	8.070134578408888e-4	0.9090986336495941	1.9007499313491452	0.3865960360301092	5150	3
cg02060689	10	122738656	0.0010254218932296943	0.0013800014386561705	0.4574462221931907	7.029632938886685	0.07095924356546227	9705	4
cg02060698	6	108881455	-4.501703862949196e-5	1.598932088567201e-4	0.7782928732282421	3.747082636605228	0.2901015982075305	9702	4
cg02060732	17	77151206	1.0097262440942309e-4	6.011932895173932e-4	0.8666197205962316	3.7262256423254434	0.2925847306021856	9699	4
cg02060794	3	52273307	2.3500447180086427e-4	1.2527217749836055e-4	0.06066200298245682	1.5669371268282202	0.6669096194832382	9696	4
cg02060846	16	4916841	-1.0231875661283532e-4	4.042641060343206e-4	0.8001918728624191	6.41328885476617	0.09314562498806643	9705	4
cg02060851	3	46794154	4.1811819271509116e-4	4.308789807384404e-4	0.3318549776940182	3.9078330087665383	0.27159003136529114	9704	4
cg02060902	8	6693125	1.2389962147530166e-4	1.6238496031220214e-4	0.44546377503397444	1.4545484389165464	0.6927995410838994	9660	4
cg02060919	4	32932085	1.2547346314264503e-4	0.0011308209497920404	0.9116497698239232	1.6587138653017879	0.6461513109132323	9704	4
cg02060988	17	37025978	2.244409739380065e-5	1.5743042359222305e-4	0.8866335952508856	0.6536056015046128	0.8840582165918345	9703	4
cg02061047	16	46654691	-3.8507234990279747e-4	3.881009161794949e-4	0.32110170563451407	5.999506628608202	0.1116342311525638	9657	4
cg02061100	2	95831164	-3.290745385119994e-4	2.2307137551839018e-4	0.14015920877805385	0.7089800492904371	0.701531115578331	5805	3
cg02061173	5	77805555	4.320353502228487e-4	4.531667463332152e-4	0.3404028938229587	4.219481954672029	0.23871859596139988	9704	4
cg02061224	10	133834823	-4.624149102281737e-4	5.855754822718613e-4	0.42971700531546414	0.5533212993006115	0.9070301490523887	9701	4
cg02061229	11	102651208	4.8036979365088543e-4	0.0020067632882496043	0.8108144924074616	3.4209672529048034	0.3311579859352796	9701	4
cg02061253	3	42577680	9.778952133622191e-6	3.001626759923198e-4	0.9740104432064723	2.3805979112610185	0.49725653409256015	9639	4
cg02061431	1	92150549	1.1127491125074028e-4	1.7337571118768383e-4	0.5209941361674801	0.6399861067039025	0.8872205013952905	9701	4
cg02061553	1	3370110	1.5103162053986023e-4	6.753150951526927e-4	0.8230326511815027	0.8675123494965948	0.833259891308792	9698	4
cg02061596	6	168351335	3.5541449035383726e-4	5.69451274395366e-4	0.5325389078398022	3.4868361727964055	0.32247344264530814	9700	4
cg02061660	5	110088130	-0.002855707624620123	0.0010140806390766244	0.004861722786924577	2.265101583889007	0.519239464274674	9691	4
cg02061711	10	601759	0.0025655185332346146	0.0019312265910792963	0.1840328129996328	0.9952893752354036	0.8023917880757128	9576	4
cg02061804	17	32453	0.001154496253181903	0.0023627486084656577	0.6251077455366612	3.470373697054978	0.3246249296341924	9700	4
cg02061820	3	152046751	0.0013252932525377546	8.350052490748848e-4	0.11247469743717348	0.0014083752374351964	0.9700637553263358	4831	2
cg02061876	2	118572230	3.2497322880045964e-4	1.737681516273393e-4	0.0614624155354627	0.7968745886150094	0.8502144436796123	9647	4
cg02061956	1	146697547	5.02694940535197e-4	2.451179308560465e-4	0.04028361049647785	0.6626448554318763	0.8819530559714917	9706	4
cg02061967	2	10284324	-7.933766376562601e-4	5.283385282974499e-4	0.1331889479906281	1.522764404195502	0.6770263718328969	9706	4
cg02062003	11	117187060	3.239407343636954e-4	1.9033762149979987e-4	0.08876905638952017	0.4742589593975204	0.9245090995169771	9701	4
cg02062123	17	26733583	9.325086506346731e-5	5.445425310445668e-4	0.8640301442651209	2.329829841966213	0.5068304002152637	9702	4
cg02062140	3	169781664	-4.932381561179995e-5	2.937965637557632e-4	0.8666743413327153	2.8092473869068972	0.4219798940580569	9703	4
cg02062230	4	3464998	6.359019186024551e-4	2.982714698878135e-4	0.03301038979983853	4.335338188834441	0.22745645052109437	9692	4
cg02062326	14	75643727	7.405516082805806e-4	5.82126363788884e-4	0.20332010065967981	0.49225840048450487	0.7818212069105109	5776	3
cg02062348	12	124196676	7.185715080236743e-5	1.1370054531810042e-4	0.527396037107884	4.089484826509018	0.2519621011296295	9533	4
cg02062404	1	228295382	-1.729576853492371e-4	4.7579792603962955e-4	0.7162233457173781	1.3994536072777461	0.49672098762271494	5808	3
cg02062409	12	98850881	-2.1369976063844034e-4	5.727698741127907e-4	0.7090749014609001	2.6160143576381754	0.4546889376416204	9681	4
cg02062418	16	1494677	-4.106694364036253e-4	4.497484205179544e-4	0.36118509355616385	9.911466617019068	0.01933388879592638	9705	4
cg02062466	12	105712307	4.362932646135004e-4	4.6584760990685606e-4	0.34898601039476707	2.6282863275331203	0.45255215428827233	9696	4
cg02062480	6	108487388	-5.084707317495236e-5	4.482940852859629e-4	0.909694829089089	1.182421117528351	0.7572234675742275	9689	4
cg02062650	16	3074537	4.5385081115795336e-4	3.3972958709144955e-4	0.18157613398968747	2.507432364548682	0.4739493859793436	9704	4
cg02062731	16	69139444	6.896452993089856e-5	1.8484593971119256e-4	0.7090800185304247	0.5881892452562378	0.8991307727830249	9703	4
cg02062816	1	163166949	8.412422958413883e-5	9.677449450823608e-4	0.9307286633050855	4.200526715081097	0.2406091563375591	9570	4
cg02062842	3	143690741	-2.6254972089117466e-4	2.0075044154817522e-4	0.19092713866630678	2.687634477861058	0.4423327771257821	9698	4
cg02062970	4	119653583	-3.210949881852929e-4	7.045148278646504e-4	0.6485571501487294	1.298193084961156	0.7295621908456708	9582	4
cg02063166	6	88875651	7.103469377965142e-4	6.667637417592761e-4	0.28671066397136824	2.977931152716155	0.39504028886020254	9678	4
cg02063360	14	105452560	-3.4508889164712887e-4	1.8560588503385795e-4	0.06299083284356145	0.4081718766982126	0.9385492508216965	9696	4
cg02063365	2	3505080	3.282346566114104e-4	5.564628509809095e-4	0.5552851404319687	4.614064466481951	0.20233887542867238	9706	4
cg02063370	2	37415630	1.882889275530276e-4	4.983817000254531e-4	0.7055786947890079	3.340255828672637	0.3420789681223262	9706	4
cg02063458	16	48190773	-1.8291001863877035e-5	2.500019151338603e-4	0.941676053483179	3.8997672234323377	0.1422906315852154	5808	3
cg02063485	3	158199118	5.944391778394771e-6	4.806633908556422e-4	0.9901327673053574	2.9590450524355503	0.39798282195153184	9696	4
cg02063488	2	73496909	8.202123227550212e-5	9.638710539366288e-4	0.9321853498613057	1.1413362224784502	0.7671058742922677	9704	4
cg02063520	6	102516590	5.626066633181514e-4	0.0018531225722768106	0.7614332065040896	9.15399315093002	0.027312003478304207	9701	4
cg02063551	15	75315956	-1.5910046659236473e-4	2.0195501840425582e-4	0.430812823073386	1.5782176446528293	0.6643388455645494	9685	4
cg02063560	1	62120405	-7.99353119598472e-4	4.2973928858806637e-4	0.06287300235519053	1.0283804399069938	0.7943851757705158	9706	4
cg02063759	1	119543295	-4.091428052931897e-4	6.135676032842612e-4	0.5048833094470253	2.5887831326204114	0.4594594029168501	9706	4
cg02063817	7	27253521	2.740546871184207e-4	0.0015451958719215012	0.8592262613092958	16.26714863604964	9.995689808709157e-4	9703	4
cg02063827	6	33878127	2.3062320042972127e-4	4.203776074520615e-4	0.5832733809973256	0.2789761323459668	0.963932758842756	9699	4
cg02063828	2	64371766	-1.0860161723462092e-4	1.8995545146293697e-4	0.5675106606549907	2.8641633368664965	0.41304611378214906	9653	4
cg02063846	20	25130869	6.173147102577084e-4	4.29104239104595e-4	0.15026035064181753	0.8332864708793611	0.8414898900354999	9705	4
cg02063915	11	119600090	-3.548243567247061e-4	3.3770610794972637e-4	0.2934010907656011	0.5274670201637044	0.7681782241343925	5806	3
cg02063919	20	50418044	-7.680006132936999e-5	2.6584786592279277e-4	0.772667653992862	1.9042375747150773	0.5925184239905074	9705	4
cg02063925	12	67663092	-4.36822587529568e-6	1.1100904591405817e-4	0.9686112001698634	0.6348513008524267	0.8884096393286428	9668	4
cg02064073	3	33155252	1.812061215990863e-4	1.8724300317471445e-4	0.33316469090475215	4.27911023985094	0.23285983764910312	9539	4
cg02064106	6	165722858	2.4403586611875785e-4	4.820830282548596e-4	0.6127083381683804	1.7616332348051298	0.6233193459320805	9699	4
cg02064158	17	1929356	4.935260772288055e-4	3.279737643164668e-4	0.13238243821656878	4.815351842128637	0.18582817796378903	9702	4
cg02064237	5	178323492	-0.0011505884828315305	3.6592895516126964e-4	0.00166487671291395	1.7706891665258386	0.621333977211538	9700	4
cg02064267	10	112220471	3.393163078197129e-4	1.778876016742148e-4	0.05645899279740397	1.418830142891172	0.7011268380043901	9704	4
cg02064275	17	39465713	-0.001320054303060558	6.605538408131139e-4	0.04567273641975857	4.389519881509645	0.22235910718082305	9704	4
cg02064284	14	102990501	0.003105764388832533	0.0012747485119413975	0.014835328603875639	4.361320217922539	0.22499881125563034	9704	4
cg02064300	1	6053801	-4.673122060512029e-4	2.4404903445963556e-4	0.05551429523296502	0.4949774466125953	0.7807590251416656	5809	3
cg02064338	14	59951321	2.162174449938462e-4	1.5183943622900422e-4	0.15445011764282676	2.3888736996676077	0.4957091405677492	9703	4
cg02064360	2	219854101	-0.0021031059262232163	9.212551258592739e-4	0.022438011935328687	3.6659446413697716	0.29986878454874893	9704	4
cg02064366	17	79045526	-1.8082761808381667e-6	1.789745467161496e-4	0.9919386799626767	2.0521170388362813	0.561660380302093	9684	4
cg02064368	4	119786577	3.4430452105542247e-4	0.0012327057970814993	0.780008510790551	4.845109241601133	0.18349676122098108	9702	4
cg02064402	5	1225719	-2.0974703506979712e-4	5.947587550481213e-4	0.7243440909458283	5.085371270851561	0.1656515189040202	9700	4
cg02064499	15	60285234	4.2522876632267046e-4	4.352565436867019e-4	0.3285883488324843	2.474889322578946	0.47984624255880953	9706	4
cg02064534	4	26585687	1.3353796139835075e-4	1.2979681725064273e-4	0.3035628187319631	3.7116886044241193	0.29432668053532496	9663	4
cg02064543	6	33393646	3.3776983462766434e-5	1.552056199848658e-4	0.8277194946666556	0.8288420115631101	0.8425566893717965	9618	4
cg02064724	14	74179953	-3.2659301170253697e-4	3.168302869473365e-4	0.30262817567162315	0.3417538170726101	0.9519935894816179	9706	4
cg02064798	4	1021291	7.81131446880003e-4	4.127931017280862e-4	0.058450033686021086	0.29787846984508937	0.9604269878629913	9674	4
cg02064831	11	121028216	-4.491383252618526e-4	4.437347099495868e-4	0.3114531535292101	0.16909894920644475	0.9824165029075907	9636	4
cg02065003	11	117198559	2.1479520981337942e-4	1.8840634036300748e-4	0.25425980720075453	2.6383627418591677	0.45080372061412277	9683	4
cg02065051	20	25674725	3.8394427073810516e-4	5.597506224650696e-4	0.49276341804449125	3.5966839228110152	0.308437331941065	9706	4
cg02065141	10	135101714	-3.1460423941904396e-5	1.4789046250093173e-4	0.8315392226152468	1.3883093067627723	0.7082773685393775	9664	4
cg02065148	4	1163620	-4.074773102505891e-4	6.036415898689737e-4	0.499655518074254	2.290839910145846	0.5142780080454443	9697	4
cg02065151	10	126107665	-9.416487518534808e-6	1.5857233652958867e-4	0.9526471212140852	1.8342693809223403	0.6075060795062044	9680	4
cg02065182	6	2637029	-1.122103944468648e-4	4.4437431344617454e-4	0.800644387170967	0.33643966204822545	0.9530355959960098	9705	4
cg02065192	1	6421414	0.0016679784612717201	5.01131828041335e-4	8.733929558484029e-4	3.9301787227556995	0.26910293904567006	9706	4
cg02065249	12	2902550	-5.592214757734347e-4	7.314066286191644e-4	0.4445195683840674	2.8410867325666977	0.4167808942758004	9703	4
cg02065274	12	109951614	6.826611698750362e-4	4.318788967289359e-4	0.11395184047177763	6.292714608604215	0.09820574413846925	9700	4
cg02065293	2	1928480	-8.669877996966758e-4	8.222757212258323e-4	0.2917107980785003	2.900557615239871	0.4072127130255473	9650	4
cg02065387	5	161274307	-4.948331482509422e-4	6.711880526601223e-4	0.46097055292483813	0.542545036314817	0.9094498223098815	9651	4
cg02065478	13	111667044	-1.791510169998946e-4	8.028349222159966e-4	0.8234203119810598	1.5456185525372312	0.6717823109771996	9706	4
cg02065637	20	61809035	6.477951764301741e-5	4.5189956957082607e-4	0.8860142684656813	4.388487697689517	0.22245522192840458	9693	4
cg02065704	22	37172029	1.193387312991334e-4	1.810178247161342e-4	0.5097255600004627	1.736320437574423	0.6288893482603088	9704	4
cg02065707	7	158903832	3.0308899241845684e-4	7.563921436906763e-4	0.6886384209098881	0.6629628550130562	0.7178594885335924	5807	3
cg02065717	1	101437439	-5.822086312068116e-4	8.109790818508608e-4	0.47281381675314577	2.561929084955172	0.4642029938428925	9602	4
cg02065750	22	39639859	2.609796255662938e-4	2.466095225839775e-4	0.28993205896420643	0.9086057057086019	0.8233505731331561	9706	4
cg02065790	12	27674284	6.828261227367888e-5	4.5975715487680467e-4	0.8819332964397082	4.92855579784421	0.1771040173760672	9692	4
cg02065795	15	64673455	4.858579453406023e-5	4.165836532214487e-4	0.9071539424108714	2.6204622014108003	0.4539135462700287	9705	4
cg02065833	22	50023741	4.5744104884787323e-4	4.45023480559208e-4	0.3039953756700504	0.3394014711035112	0.9524555060034099	9703	4
cg02066144	2	73052126	6.692515485921939e-4	0.0010715539814124047	0.532258780356885	10.67206487869663	0.013637977699639666	9703	4
cg02066184	7	16841504	-5.410733231890698e-4	6.219793812811019e-4	0.38434322872861504	1.545165704173245	0.671886017143325	9701	4
cg02066222	1	114354688	-5.595761091993537e-7	9.715740074211079e-5	0.9954046252129839	2.733301129981155	0.434597748065185	9643	4
cg02066277	12	54343078	-7.689806864129134e-5	0.0013979527030704487	0.9561323830895778	1.7505574847298397	0.6257528145029629	9701	4
cg02066331	6	17282778	-0.0010613438365407843	0.0012480144742437556	0.3950883397696604	5.4088335519507265	0.14419420824010162	9705	4
cg02066343	6	33590458	1.9020964629867579e-4	6.390891875365947e-4	0.7659885234278566	1.7370219626126016	0.6287345740194984	9703	4
cg02066441	1	17858588	-4.772166316274187e-4	4.2020199550758065e-4	0.25608889045413585	0.3664704992079514	0.9470783884464756	9701	4
cg02066476	2	66556107	-0.0019216538032005045	9.500227433843103e-4	0.04309943946601205	4.296376147082766	0.2311881971130906	9681	4
cg02066518	2	114463932	5.3302448230642556e-5	8.033289234471854e-4	0.9470976165958603	4.92047731805572	0.1777136616361277	9701	4
cg02066529	5	141255565	-5.714923753164871e-6	4.459503974339219e-4	0.9897752650321507	0.3850701184450359	0.8248653985571008	5809	3
cg02066569	15	85497928	1.2301002761855472e-4	9.07039283357251e-4	0.8921239948518316	2.159494661552048	0.5399706608770573	9704	4
cg02066590	22	47016623	2.4280746872955863e-4	4.93161586735903e-4	0.6224728543906921	0.6435641825918905	0.8863908586982713	9695	4
cg02066621	15	73659939	6.180925147060396e-4	6.484593758592301e-4	0.3405035599167369	3.085294217402934	0.3786605278442536	9704	4
cg02066650	2	111435449	-6.285345770920473e-5	2.906950745018334e-4	0.8288179572391432	1.23246629502156	0.7452285445374612	9674	4
cg02066681	21	46823800	7.14019263511789e-4	0.0012914769420290754	0.5803522157836848	1.024427704151067	0.5991676409001827	5809	3
cg02066682	9	79634037	-5.320573597191548e-4	2.831699641827872e-4	0.060253656967662966	2.6128666993706777	0.4552383121226081	9695	4
cg02066784	6	28231033	-4.925956997845073e-4	5.882346966508098e-4	0.40236015740966175	5.77242607534796	0.1232226664337954	9558	4
cg02066813	7	57247707	4.268768156523695e-5	3.659409983709493e-4	0.9071359757125743	1.7027302205458756	0.6363269757723616	9671	4
cg02066925	22	35936722	-3.0568997149569495e-5	3.117906131209332e-4	0.921897868445428	2.9391837883182723	0.40109719816279626	9694	4
cg02066936	1	54808648	-6.677145339551791e-4	4.1064230459843053e-4	0.1039443990483785	1.5458155012734216	0.6717372106106289	9704	4
cg02066994	5	32313358	8.744358721397774e-5	2.285988905515334e-4	0.7020758928852995	2.8257578977755875	0.4192772427297451	9704	4
cg02067022	6	73795396	3.0879240421831535e-4	6.248476339329194e-4	0.6211731858019807	1.8766807833837997	0.5983921435896039	9701	4
cg02067098	1	3195570	5.0534953482117474e-5	5.193805572131749e-4	0.9224893405470238	6.464337271623152	0.09107961411325606	9696	4
cg02067232	10	122668413	5.808356662075264e-4	4.983754448847134e-4	0.24383363785468437	6.38598687495468	0.09426898882006264	9705	4
cg02067239	16	22776055	-4.798539724201295e-4	6.119131198845838e-4	0.4329307192817936	6.738682307166929	0.08071009420375531	9702	4
cg02067350	2	106509528	3.35669920375527e-4	4.0183220348317033e-4	0.40352152862989943	1.922799417673593	0.5885835418019233	9706	4
cg02067430	17	79679069	-1.3193416550801937e-4	2.0000175150502927e-4	0.5094687994360385	2.6830275021294323	0.44311930242736025	9704	4
cg02067431	1	204489016	2.059713711502583e-4	3.6371322210180824e-4	0.5711887887671987	2.1953299726096236	0.5328688066632535	9706	4
cg02067491	17	3776887	-1.7496042267868054e-4	5.580974640832121e-4	0.7539050840655646	1.6360135336094053	0.6512518393657971	9699	4
cg02067535	3	196366191	2.237784287979706e-4	4.3196679459820667e-4	0.6044265648033189	6.492021131486235	0.08997770249854181	9685	4
cg02067580	1	153606662	-1.550850344292198e-4	1.312799336734119e-4	0.2374713201475876	3.65983434870536	0.30061608922978295	9581	4
cg02067584	17	8094552	-3.659951547141434e-4	7.009296552762876e-4	0.6015611925191237	1.5865539628346153	0.6624424470022869	9702	4
cg02067585	13	113464357	3.056830292429569e-5	1.7927267494090055e-4	0.8646067935674944	3.9351224340415465	0.2685554925622196	9499	4
cg02067639	14	71067412	-1.926342004870303e-4	1.3237639434800864e-4	0.14561375156181283	0.7942445092715726	0.8508431699465843	9684	4
cg02067688	7	25894793	5.034880248702819e-4	3.515587287646219e-4	0.1520983001355471	1.8652931818794698	0.6008305036759202	9681	4
cg02067703	5	138780989	-1.464398452579476e-4	4.545377834537404e-4	0.7473215645254734	0.9287109644901559	0.8184942418990402	9701	4
cg02067712	13	28364724	-1.8374012725282705e-5	8.844710831148576e-4	0.9834259288367888	2.664712851747205	0.44625732089909886	9697	4
cg02067722	6	137144131	9.841619311861804e-5	1.88641774518916e-4	0.6018726562468972	2.7013704341506464	0.4399944536692521	9701	4
cg02067771	7	128543398	5.5983915600883335e-5	4.480491027203277e-4	0.9005628157995533	3.475714414605798	0.17589690769387567	5804	3
cg02067788	5	132387589	-1.0242301327213344e-4	1.6913331091428788e-4	0.5447965813940897	0.18359205106597312	0.9122912146824526	5790	3
cg02067846	3	38071498	1.6767230934501055e-5	1.6236438926851192e-4	0.9177493669228345	11.229160510951623	0.010549113073855096	9680	4
cg02067946	5	2149520	0.002155041639521103	9.924245530164948e-4	0.029894026946260067	1.3726865932090018	0.7119494475988561	9705	4
cg02067983	12	49372131	-0.0012336239957435498	6.811508070447e-4	0.07012724374113254	3.716110247793024	0.29379586225912147	9706	4
cg02068015	22	17848581	0.0017293659802593356	0.001773329402573943	0.32945682609018423	2.0139529486882877	0.5695157744161418	9705	4
cg02068090	3	169386822	-2.7790247812494524e-4	2.0634931025638746e-4	0.17805835148522503	0.3163058763046129	0.9569331747156916	9699	4
cg02068160	12	110479212	5.857054567261963e-4	9.77526596379042e-4	0.5490589489880756	2.419531659125531	0.2982671165937741	5679	3
cg02068166	15	62458741	0.0011874173509373173	0.0016201475730198253	0.46361520851572124	3.9779873136402952	0.2638509340365765	9689	4
cg02068169	1	156675562	-1.406327427107448e-4	2.2940264495238235e-4	0.5398506256955051	0.7559664850483065	0.8599676149162915	9699	4
cg02068171	10	116392602	2.3514625114587486e-4	5.327209544126601e-4	0.6589190645849208	3.142276372665576	0.37020487542492886	9703	4
cg02068232	10	98201097	7.77520916586686e-4	5.10544945476521e-4	0.12777783522465627	0.1876603229140216	0.9795563237424133	9683	4
cg02068237	1	1473319	3.8978593400773527e-4	4.16215807119665e-4	0.3490160219770533	2.8461183751082415	0.41596417300822675	9704	4
cg02068318	2	234355785	-2.9387343141113213e-4	3.851222693824577e-4	0.4454244664980133	1.3502658570882813	0.5090887436840151	5809	3
cg02068351	6	132832336	1.8438195526795868e-4	4.337932624014952e-4	0.6708033699255415	2.0695083852026945	0.5581060117612598	9705	4
cg02068356	1	64197478	0.001890144276603389	7.762321027744801e-4	0.014890776727251394	5.269919088605821	0.15306624829290558	9702	4
cg02068361	12	52845930	7.558200227611865e-5	4.4520683146931524e-4	0.8651923661441842	4.134392946783978	0.24731302957287685	9702	4
cg02068388	5	107979173	4.84707917784918e-4	5.711133127881254e-4	0.39604430002186086	2.0184258567947677	0.5685911705224257	9704	4
cg02068390	6	33419512	3.2967586458368403e-4	4.0638066580891193e-4	0.41722275383230456	0.6872346154275907	0.8762023100899261	9700	4
cg02068486	6	44420555	0.0017178995533954381	9.78852567771854e-4	0.07925698421415742	1.427049537746338	0.699206598303961	9613	4
cg02068505	16	2225341	-1.0809619056146837e-4	3.8629143720073577e-4	0.779607422310266	3.2448005766802757	0.35539956265145134	9702	4
cg02068538	1	156209399	3.8579369679080447e-4	3.4899635720914146e-4	0.2689700173167423	3.7222700914757962	0.29305780147075833	9706	4
cg02068596	6	14068147	-9.289050607162062e-4	0.0014009521858130767	0.507296834055746	0.7262687721950823	0.8670085598933154	9686	4
cg02068676	9	140149483	-5.284772637581143e-5	1.0980983906746785e-4	0.6303275595421558	1.0413101314814857	0.7912575071441297	9640	4
cg02068689	9	131941464	5.164134412920017e-4	4.720412140720813e-4	0.27395465014238374	1.759614252155461	0.6237625067274052	9702	4
cg02068690	2	25600451	-9.985975395804077e-5	5.037405358916439e-4	0.842860041778407	5.988527019650377	0.11216974665812969	9705	4
cg02068832	12	1976671	-8.499536247379486e-4	7.296678195924356e-4	0.24407967949951426	3.122986617450886	0.3730490063745819	9690	4
cg02068923	14	61547469	0.001221410621615975	7.479126210987731e-4	0.10244950735208248	1.1705823799913349	0.7600681692995299	9704	4
cg02068981	14	54907137	-6.087761097114831e-4	8.067069209871419e-4	0.450462933976009	0.9119905215462778	0.822533298379848	9673	4
cg02068989	1	10458939	1.028896175565788e-4	1.9458641974181217e-4	0.5969715845069061	0.6570523691858138	0.8832560794058981	9701	4
cg02069008	10	30248906	-3.6395109054056436e-4	1.8739900994298043e-4	0.05212275223342651	1.4234868141463424	0.7000386443996565	9565	4
cg02069095	2	134020041	-2.3961289539224122e-4	7.882582081963895e-4	0.7611449015887324	3.4542021304593504	0.3267507075078693	9702	4
cg02069243	5	39369856	-9.328222385947309e-5	5.659552106488578e-4	0.8690835948520838	1.0750347298334195	0.7831039583594592	9702	4
cg02069390	2	121412314	-0.001169215423382157	0.0017053979762777398	0.4929673896032914	2.790734288017666	0.2477420626539844	5809	3
cg02069519	1	51985103	-4.2811469959046e-5	1.1554570846112233e-4	0.7109984683090187	3.879303362410914	0.2747955942820211	9695	4
cg02069524	10	1234332	8.060410094580878e-4	6.106730920916257e-4	0.18686097380233008	0.5551895581323565	0.9066095706588363	9706	4
cg02069592	14	59198210	-1.9153809260144186e-4	7.53720772417697e-4	0.7994002186018622	4.06519620289707	0.2545096317807715	9698	4
cg02069674	16	82660317	5.862087329173667e-6	0.0019015610411495605	0.9975403042740101	1.2275705072382594	0.7463996424657535	9705	4
cg02069715	15	27215962	-0.0010000640548187896	0.0010022261932055281	0.31835565820173756	0.996492520881223	0.8021006632931834	9706	4
cg02069721	16	84866208	1.5883105256056523e-4	0.0010499880045851272	0.8797632089240883	3.1072181566593025	0.3753878432324635	9704	4
cg02069738	2	15702002	5.137218884093948e-4	6.60107796786844e-4	0.43642789991165964	2.141796029502896	0.5435035276108592	9702	4
cg02069772	1	154929317	8.910272676319915e-4	6.574086741289167e-4	0.17530199255974707	0.6003257504732485	0.8963577961597411	9704	4
cg02069999	6	88183393	-3.3435067474668296e-5	2.3070593301357888e-4	0.8847700529898431	0.39588785154767736	0.9410906524705518	9702	4
cg02070077	6	168199753	-5.069033788260831e-4	3.9060828253755257e-4	0.1943807537750555	0.25804981655628867	0.9677149054856072	9698	4
cg02070113	16	73602654	4.4284650997787866e-4	6.706950555202481e-4	0.5090741825747978	1.2479242563542425	0.7415345098322151	9694	4
cg02070114	5	139555300	-1.3137510445311788e-4	2.9585310770478606e-4	0.6570026911161293	0.5883381179003346	0.899096828147487	9697	4
cg02070118	4	952128	3.654500254848308e-4	4.980464396530916e-4	0.46309077626873757	1.1822567418248828	0.7572629475655334	9703	4
cg02070205	10	30722105	5.824589873320252e-4	5.364034368373157e-4	0.2775409762270422	0.9804841602202006	0.805974067436956	9706	4
cg02070232	12	124335494	-0.0011273666522358936	4.3463231010355683e-4	0.009491065623344659	0.22404009958736548	0.8940263322771502	5802	3
cg02070289	5	43066798	-9.739752022802453e-5	1.7202548725490726e-4	0.5712709112153291	0.4577427300664211	0.9280720827521766	9705	4
cg02070290	17	68071397	5.06287944665435e-4	5.254785655317521e-4	0.3353068333309619	8.549800835683078	0.0359158905382852	9704	4
cg02070354	2	219433199	-2.2306505483432888e-4	1.9173823804581494e-4	0.24467404172185045	1.1362169577244285	0.7683391340096355	9656	4
cg02070564	13	46038973	6.774060022963291e-5	1.571784531348983e-4	0.6664836969630489	4.5948594679269945	0.20398350631663834	9700	4
cg02070685	16	84002370	-7.348104977614838e-5	3.2035465226333125e-4	0.8185781896852242	4.7304032439157195	0.19263676151136333	9690	4
cg02070740	1	146763914	9.95558282914234e-4	7.086736683954046e-4	0.16007508723922528	0.5378924737699461	0.9104911310232502	9702	4
cg02070857	8	142841516	6.180197197333681e-4	0.0011630443744258274	0.5951547631273515	4.21970893368067	0.2386960401912929	9698	4
cg02070866	6	31940305	1.2622005055266478e-4	1.6824646644986402e-4	0.45312870601484523	1.6322513959040084	0.6520993418666938	9705	4
cg02070873	10	45869189	-6.477710726013111e-4	5.043009288862269e-4	0.19896946999844134	5.483844377732256	0.13960810195991027	9697	4
cg02070906	5	158869634	-8.895970726393388e-4	3.781424522338121e-4	0.01864544185742389	2.7761242775202577	0.42744538217764366	9706	4
cg02071003	2	108643220	0.0011274072764372038	8.722521408932228e-4	0.19617556135481143	4.464354850423787	0.21549187551809704	9696	4
cg02071005	2	175200844	2.603870317885779e-4	3.9386397611902393e-4	0.5085423937707017	6.047075394741991	0.1093422322446591	9697	4
cg02071074	13	52585283	-7.34707025905627e-6	2.8136545265615464e-4	0.9791678482119778	0.25989285218794433	0.9673861792234946	9704	4
cg02071076	4	184827086	4.004498748854224e-5	2.4773074313506633e-4	0.8715836651606412	1.8021390064592284	0.6144695746410549	9698	4
cg02071162	8	63160333	-0.001150580242428489	7.600574674196014e-4	0.13007482079844762	5.3670127957274785	0.14681266071416113	9692	4
cg02071172	3	64430000	-0.0032246222589714193	0.002089363166483633	0.12274545851250881	1.014695976336951	0.7976960243917998	9655	4
cg02071175	2	27805817	-1.9049043310575924e-4	2.0736088641430827e-4	0.3582828215564403	2.507804030162332	0.47388237117074616	9635	4
cg02071243	4	186049926	1.0222856194008235e-4	4.5555609843881827e-4	0.8224430418050102	1.251801255288943	0.7406088901568304	9704	4
cg02071259	20	62612316	4.230279404350196e-4	1.741664002374744e-4	0.015145867064686427	1.3331784873845556	0.7212699976203854	9701	4
cg02071276	1	224303989	3.849906333391894e-5	3.329006999353852e-4	0.9079320833990343	1.921843354394845	0.5887857891873274	9631	4
cg02071292	12	75785097	0.0026123541869728793	0.0016471771399146305	0.11274877889028138	4.646334812122841	0.19960309699948706	9674	4
cg02071294	5	162993374	-2.0129523073545731e-4	3.6027726763079686e-4	0.5763507137416441	0.09950011123232444	0.9514672086682799	5806	3
cg02071305	15	41185973	-8.825238834670453e-5	7.164182733137353e-4	0.901960157544755	3.8496613164797417	0.27816229009641036	9703	4
cg02071319	2	231696574	-2.2736656542452678e-4	7.16243178943718e-4	0.7509072910371082	2.1181760307870126	0.5482443896896066	9700	4
cg02071398	21	35014628	-2.960670360284652e-4	1.9329611025292384e-4	0.12560237824168305	1.8924155594542733	0.595033612026418	9663	4
cg02071418	4	174439060	0.0014633882902113377	6.170452245696603e-4	0.017710955291828243	5.533611227801593	0.13664205788771724	9698	4
cg02071439	9	139377021	1.0351683654776392e-4	1.2919183893192265e-4	0.4229785274618435	0.9322308158465902	0.8176436201768482	9704	4
cg02071447	5	151304542	5.820617481781862e-5	0.0012848277883079026	0.9638660310355246	0.2026505866776233	0.9771602724190572	9703	4
cg02071454	1	213446482	5.256946060424384e-4	7.959438940622974e-4	0.5089542450295282	8.274633818756783	0.04066408083735455	9704	4
cg02071463	20	10200617	0.0018071751233717107	9.463753735039132e-4	0.05618790623506297	3.1737212112677855	0.36560849588657723	9706	4
cg02071553	2	56229060	1.34e-4	0.001746	0.9388249335555514	0	NA	1087	1
cg02071572	4	1403502	-6.743434313941715e-4	0.0021428794521479583	0.752996790794326	6.12747648955342	0.10557027124734296	9701	4
cg02071579	16	88550450	-3.8029836282857827e-4	1.6659723795850185e-4	0.022445623062702223	2.336749246615099	0.5055173065185633	9540	4
cg02071600	5	78808852	-8.447989671115495e-4	0.0010233273187846275	0.4090643442580547	0.952899006135296	0.8126468607770924	9688	4
cg02071670	15	89438918	6.049257741975709e-4	4.93645412055327e-4	0.22041486901030985	1.3129047683985424	0.5186881807384734	5806	3
cg02071712	12	104235554	4.194566820250134e-5	6.17331864749348e-4	0.9458280567106877	4.980239485240255	0.1732498380081216	9694	4
cg02071795	14	23442517	1.3774733133791142e-5	3.8682568573408164e-4	0.9715936015492541	2.2421141908378077	0.5237008937055678	9704	4
cg02071825	17	56833096	9.563350155017663e-5	2.512802800213762e-4	0.7035112246882604	4.562896863751497	0.20674817688061264	9706	4
cg02071853	3	154748651	-5.968000162053336e-5	6.562667871645518e-4	0.9275413561562346	3.147677788263817	0.3694118203633441	9703	4
cg02071957	16	19191409	-3.3294131047508955e-4	1.92315181896737e-4	0.08341121594249014	0.8748197824732424	0.8314997260587369	9681	4
cg02071988	6	155448588	2.1104220467459944e-4	9.652332183456026e-4	0.8269275743601208	0.320272914491289	0.8520275157052208	5615	3
cg02072002	16	4736795	-7.322069450622994e-5	1.1363920261499623e-4	0.5193640497869215	1.3455433737721216	0.7183477988624604	9678	4
cg02072018	3	9884995	-8.779771811998563e-4	0.001225470130421892	0.4737190179101982	0.8199082729567344	0.8446995499590791	9697	4
cg02072104	10	18916668	6.825419135785756e-4	7.52990209764717e-4	0.36470197769508	1.6258163391238476	0.4435662228955719	5804	3
cg02072114	16	67753548	-1.5978252911767914e-4	1.7135706136781731e-4	0.3511020940701791	8.232730800627994	0.041438936489978116	9706	4
cg02072115	11	74459859	-4.068899068598267e-5	2.716677060312461e-4	0.8809422500776968	3.2328110828152545	0.3571040972016138	9674	4
cg02072170	3	194406190	1.7241470947275628e-4	3.5357900557847597e-4	0.6258139878204777	1.340533213437451	0.7195313000814367	9692	4
cg02072231	2	202508310	3.8667662480613166e-4	2.377490741448747e-4	0.10386322219359849	0.947005369900827	0.8140720233939881	9689	4
cg02072256	9	124922169	2.555126080361321e-4	2.483065153837722e-4	0.3034698271457239	0.5803533486151546	0.748131380308269	5808	3
cg02072322	1	24470205	-4.09080943773916e-4	6.211827517887154e-4	0.5101837013408959	0.07247046797837006	0.9644134039858654	5808	3
cg02072366	12	54345056	-9.455641634464043e-5	2.704987246898353e-4	0.7266664867512899	0.5472813598048761	0.908387666874364	9704	4
cg02072376	1	153606637	-9.993181791837912e-5	1.736911197586036e-4	0.5650599372932997	0.3740094213137123	0.8294398291697831	5778	3
cg02072446	2	240301931	-5.77916419298838e-4	6.523305187074576e-4	0.3756575266705493	3.821675182355915	0.28137499009485706	9590	4
cg02072484	5	9396355	3.94132557310623e-4	6.792818922230968e-4	0.5617666474653148	0.6777991564328154	0.8784129677679272	9459	4
cg02072492	5	95063827	6.841411253781658e-4	6.155457196513568e-4	0.2663797082663987	3.165208128270433	0.3668480042768119	9702	4
cg02072495	15	60689285	4.192024754466209e-4	9.85908716197487e-4	0.670695254197837	3.9653336181945087	0.26523188641304896	9706	4
cg02072515	2	149481321	-0.0022196126232188656	0.0016650149464297742	0.18250269467895203	6.595291923986294	0.01022487893886488	1328	2
cg02072532	14	53926416	-2.850157363141814e-4	4.265481329138187e-4	0.5040115108268687	4.354740454811573	0.2256188677785993	9703	4
cg02072538	10	103326310	2.2294050524473548e-4	9.565754251467677e-4	0.8157139735164828	3.2950885773204415	0.34832680852139497	9702	4
cg02072778	2	201756454	-1.904877500435777e-4	4.546628687446232e-4	0.6752418382564589	5.8195036972052705	0.1207297028231782	9568	4
cg02072796	1	85087388	-0.0012063592129567399	5.908013154518089e-4	0.04116111475826867	1.406973600152837	0.4948568252968787	5809	3
cg02072813	14	105246532	2.6077161663809744e-4	4.211772569056811e-4	0.5358179880924543	0.6464135724107313	0.8857295864056168	9704	4
cg02072834	14	76589894	0.0023568856209047703	0.0014130574268048461	0.09532895650985401	5.063881595368056	0.1671787403625618	9704	4
cg02072875	7	2606796	-6.317615357692711e-4	0.0013300157211939112	0.6347847931060303	0.08239151563993086	0.9596412542794467	5808	3
cg02072885	3	182880477	1.6499791501008732e-4	1.6939590852983486e-4	0.3300380731536288	1.1391069516225953	0.7676428708820545	9646	4
cg02072896	1	3331137	1.7713751107507582e-4	3.475215692017469e-4	0.6102500248144047	5.025503407580803	0.16993915664484596	9693	4
cg02072899	5	865605	-1.5414232974355613e-4	2.366290437101187e-4	0.5147823906060661	1.0573401171470969	0.7873810224729572	9699	4
cg02072940	6	31656126	-1.1505101076853632e-4	4.325220506626014e-4	0.7902389503146227	1.4289968271822282	0.6987520114282347	9702	4
cg02072975	1	45249541	2.7013717798661063e-4	5.351300546045195e-4	0.6136946868945878	1.3201421323465448	0.7243557754947557	9696	4
cg02072992	16	83960431	6.365385745114734e-4	4.3104218699825935e-4	0.13974451476038943	2.8996232199201137	0.4073616147946074	9706	4
cg02073054	1	207000757	5.7e-4	0.0024249999999999996	0.8141687255060295	0	NA	1086	1
cg02073081	3	11732893	-0.00104773862119665	5.343661026305299e-4	0.04991249926820706	5.8854329757965065	0.11731916442424262	9703	4
cg02073271	5	14428210	-2.3722018472709336e-4	4.0908176241940956e-4	0.5619924900679667	3.5791040956958335	0.31064657598750783	9698	4
cg02073318	1	41708081	-5.474964745964884e-4	2.3619997044675982e-4	0.02045278578350588	4.35950674963399	0.11306941296673181	5809	3
cg02073408	3	49296857	-8.252844143876963e-4	6.172111863119767e-4	0.18118400229824702	2.4591599531317265	0.48271702682176465	9701	4
cg02073427	10	15252052	4.4540060641984974e-5	1.8090498707107515e-4	0.8055220549099043	3.9392679818945426	0.26809720884280636	9702	4
cg02073465	15	59904009	1.6463984396178865e-4	7.909060374944189e-4	0.8350992586113835	1.235873165866821	0.7444139217358866	9704	4
cg02073492	6	14874959	-2.9995822826420714e-4	3.9870835185449487e-4	0.45185568619697936	1.969605620685587	0.5787390773608594	9704	4
cg02073525	15	78556423	5.992636351164816e-4	3.7682499674919484e-4	0.11176789053274795	1.801702535171611	0.40622370743777214	5809	3
cg02073545	12	133324729	-4.242278234917205e-4	3.972236313524067e-4	0.28552847780070134	8.569328303256873	0.03560031938589554	9697	4
cg02073558	3	44770973	-1.0559786063779545e-5	4.7925427470496334e-4	0.9824210048514249	3.406805047404155	0.33305185440673807	9612	4
cg02073664	4	72053040	9.796715604400266e-5	1.741915805525268e-4	0.5738364366478326	0.9704642209664447	0.8083982234275446	9702	4
cg02073680	16	87633963	-0.0014198561111944505	6.65465418502229e-4	0.03287318729795555	9.663247118340596	0.021656625421368095	9704	4
cg02073763	2	46064034	-4.3719760130386397e-4	5.467922436511938e-4	0.42396111204681725	4.306505872279141	0.23021260362866416	9700	4
cg02073775	5	71478626	-7.088442490552613e-6	5.072964448039881e-4	0.9888515386922659	2.340785460673815	0.5047525540505398	9704	4
cg02073839	6	168417743	8.140250496796214e-4	6.109286777536819e-4	0.18271605264510818	4.303457287076735	0.23050581391342037	9705	4
cg02073887	15	96531851	-9.014671761576628e-4	0.0010261958962281346	0.37969671061035887	1.5394063689561444	0.6732056758301708	9704	4
cg02073919	3	28282917	4.325809269674368e-5	1.3616243850297864e-4	0.7507164892953329	1.5291750747366264	0.6755532921883356	9688	4
cg02073928	12	111807059	2.624593716561007e-5	1.9047371483987385e-4	0.8904040475793839	0.21464762987590302	0.8982347640581292	5807	3
cg02073954	6	28193080	3.3786698518102425e-4	1.940577011384747e-4	0.08167226342545907	1.2874964306852281	0.7321042927125484	9686	4
cg02074074	12	131624343	-9.231013101448309e-5	4.715313995419636e-4	0.8447928001906442	0.07196151171736748	0.9949752694812768	9668	4
cg02074078	13	23754150	6.929857031108311e-4	7.494683006300385e-4	0.3551550502484221	5.672569453555919	0.128673753461552	9659	4
cg02074116	2	231712981	5.118402445541485e-4	8.627789148717848e-4	0.5530164507840384	0.7500547360055196	0.8613720830385548	9688	4
cg02074274	21	45178331	0.0015736282020248021	7.801387591766517e-4	0.04368369968340138	0.7773533292735584	0.8548757928953554	9704	4
cg02074478	13	113597852	1.3475871221511893e-4	2.5931676337715353e-4	0.6032947563876966	1.32690945550521	0.7227532941302931	9685	4
cg02074558	5	179636422	0.0015387712735879513	8.12933926903176e-4	0.058376299964297676	1.172269369771746	0.7596626532862022	9700	4
cg02074591	16	3220802	-2.1587240185506215e-4	3.214361347057617e-4	0.5018465130538712	0.9451614921158242	0.8145178515319642	9703	4
cg02074714	5	176168448	-5.523721998935597e-4	0.0012247269204882522	0.6519775682785824	2.4531127471772267	0.4838242822895056	9702	4
cg02074719	22	43411185	4.466456469411756e-5	1.7652248697651906e-4	0.8002490589147687	4.217729246573705	0.23889283503817585	9682	4
cg02074728	5	50259086	1.3114091585169743e-4	2.7297161716361253e-4	0.6309290583056679	4.25227912534846	0.23547959689634684	9584	4
cg02074763	10	11825795	7.653884987154219e-4	7.414693239613788e-4	0.3019507292683416	3.439057391763822	0.32875261208323614	9695	4
cg02074780	5	33977109	0.0017869807423613962	0.0014524854703323903	0.21858791093139807	1.0325559180784494	0.793375062432851	9692	4
cg02074859	5	122740860	2.0242778081983062e-4	4.514672686334679e-4	0.6538807523511727	5.266045924696993	0.1533208552562511	9701	4
cg02074891	5	150826869	2.3967412410363e-4	6.175613304823507e-4	0.6979437433808019	3.5254169197812297	0.3174805626231674	9654	4
cg02074930	14	75423089	5.916868826947634e-5	2.6549482496473673e-4	0.8236429691062523	2.2926558822456635	0.5139293048519347	9680	4
cg02074956	16	4730657	-8.501236913797113e-4	8.445723384530687e-4	0.31414002681068703	1.5618973801757696	0.45797133228651116	5808	3
cg02075054	10	7829911	2.1868798470906466e-4	1.6562251534226214e-4	0.18670147247690372	2.742179617356772	0.43310683452977194	9696	4
cg02075087	4	184426383	3.4784196449886526e-4	1.6290130245537413e-4	0.03273710756910642	0.44261802343495504	0.9313044910219042	9694	4
cg02075099	16	85645063	1.0550574130781616e-4	1.7118197447593716e-4	0.5376722906423731	1.6617376382703752	0.6454736236018548	9696	4
cg02075142	12	131437035	-5.674541109566752e-4	7.180603227877967e-4	0.42937613689183574	2.5570076593488373	0.4650765571543523	9706	4
cg02075221	19	51376639	7.738795559560881e-4	9.514424758621796e-4	0.41600306896245076	10.334628547561714	0.015925710274156638	9700	4
cg02075324	14	55029302	4.9574382592549937e-5	4.214210929859346e-4	0.9063559081874788	1.2866502545792513	0.7323055205417995	9702	4
cg02075405	6	31548857	3.876205039248099e-6	8.316638928362386e-5	0.9628257903626612	1.5945379451046913	0.660628937286837	9621	4
cg02075410	4	151504138	-2.3810990165015056e-4	2.9824085370806346e-4	0.4246492883491142	0.7938375889615598	0.8509404260990273	9596	4
cg02075454	13	111364916	-4.3375848418274746e-5	1.50167900002717e-4	0.7726969295085049	2.527952728921421	0.4702605734686036	9697	4
cg02075570	1	205649849	2.269247818363739e-4	2.7098245818940066e-4	0.40235932342496894	5.382467667893912	0.14583981302545918	9658	4
cg02075590	4	125607552	-7.588038942495616e-4	5.858879060842686e-4	0.19527368584131483	5.045276091758817	0.16851166936726122	9667	4
cg02075593	6	52773711	7.877567763997746e-4	7.200224485596313e-4	0.2739231725300852	7.204231168466546	0.06566540643334773	9602	4
cg02075791	10	93174498	2.749219411544379e-4	6.102652705608188e-4	0.6523529820729509	1.0615808652508296	0.7863557581194197	9691	4
cg02075820	11	17300909	4.2720002505900525e-4	8.016565745295103e-4	0.5941051916512607	0.023996100336916834	0.999018465560106	9413	4
cg02075822	7	75365585	4.568977128730657e-4	4.2143347449476355e-4	0.2782976534217371	2.2054260681375406	0.3319692170581444	5801	3
cg02075970	22	39627281	-6.0994883331161e-4	6.389845134984635e-4	0.33980043071678095	6.909300214380814	0.07484556309727823	9699	4
cg02076020	1	201979938	-2.464880925178974e-6	4.340138643950292e-4	0.9954686243378162	11.041265463334902	0.011504817542428278	9701	4
cg02076284	3	8696378	-4.774964592677813e-4	5.28676719725763e-4	0.36642412803516544	0.39519019695153074	0.9412342857126945	9702	4
cg02076355	10	45474372	-5.359949908239093e-4	5.188122910793467e-4	0.30154807257761845	2.2755935578962183	0.5172126511961557	9700	4
cg02076378	19	7677739	5.265446346357114e-5	4.7339119721500895e-4	0.9114353687324638	5.710393684138781	0.12658249691473566	9704	4
cg02076598	22	25423801	7.765186493862346e-4	4.719240385143277e-4	0.099880870772465	0.15672523412154166	0.9842529440261569	9703	4
cg02076607	16	1146421	8.626558792680605e-5	4.955989882120188e-4	0.8618157270099938	2.3029505052720016	0.5119559041616562	9701	4
cg02076624	12	4140935	-1.223557606370029e-4	9.365455837697231e-4	0.8960554985483533	0.2867336828945899	0.8664361658919706	5809	3
cg02076629	7	35494118	-5.503116349106767e-4	8.388910103781667e-4	0.511824789886278	3.651044368736607	0.3016940409351791	9698	4
cg02076642	12	125477679	-1.848150357859043e-5	2.423544935163396e-4	0.9392137260271952	3.8416347079167674	0.27908031651676074	9680	4
cg02076698	6	127840530	-3.191892503979848e-4	6.030757290634595e-4	0.5966189004451337	0.19084510193804644	0.908988759226095	5809	3
cg02076747	16	69377262	-6.299361588944002e-4	5.692907330325248e-4	0.2684980344449004	4.404432532341025	0.22097474024701727	9702	4
cg02076755	7	30028890	1.594596322603774e-4	2.008397318620717e-4	0.42721605493185844	11.912571103142902	0.00768873516552195	9696	4
cg02076785	2	98963582	-7.608563090304909e-4	8.224991570798247e-4	0.3549377091922425	7.683478037763479	0.05302687743924293	9698	4
cg02076804	7	10979997	1.8771854904578694e-4	1.1125258217371409e-4	0.09154211009135592	4.357303458390741	0.22537715134731623	9705	4
cg02076826	15	61477299	4.612260750223508e-4	5.743206440712061e-4	0.4219278404094754	7.786701170315979	0.050631900470351335	9691	4
cg02076848	1	111147106	-2.946276174537749e-5	5.254338635868102e-4	0.9552834881429664	7.071682044516817	0.06964777952966397	9706	4
cg02076869	7	155301917	3.342390430443408e-4	0.0010307529508115708	0.7457359923131387	7.299409767289217	0.006897726594132405	1310	2
cg02076939	11	118042561	1.4140658556331673e-4	1.828789948623911e-4	0.43938931479686905	2.8895708992485356	0.4089663995123335	9690	4
cg02076964	9	140327534	-1.871228813464843e-4	5.965237662904625e-4	0.753757335546619	2.2709282704680764	0.3212729726181454	5802	3
cg02077068	16	19872240	5.728953397233331e-4	5.023285796908085e-4	0.25408667780809063	8.534302851693445	0.03616828754641599	9704	4
cg02077084	1	248549941	4.157904692515264e-4	5.029077489118527e-4	0.4083658253437575	3.9282670567273756	0.26931489983027873	9705	4
cg02077085	14	64931880	1.1040571898229813e-4	1.7545515071722107e-4	0.5291832902711785	1.6762006411893005	0.6422378351441924	9641	4
cg02077100	2	177502304	2.2962990737565212e-4	3.212384797192189e-4	0.4747160095837457	4.760206792089502	0.19022195489357846	9671	4
cg02077165	1	28241257	3.7170974479774015e-4	1.6841175224732437e-4	0.02730368699885505	3.4450367827738537	0.3279609416063661	9701	4
cg02077216	5	57753951	-1.177682986433204e-4	5.261128877695166e-4	0.8228770861454413	6.079200088412052	0.10781990805717487	9704	4
cg02077237	6	94047552	-3.461537843342557e-4	0.0013460776259539948	0.7970572900935591	1.9475928558052873	0.583354935072802	9668	4
cg02077256	17	15133981	-2.1479755339061092e-4	0.0010274401700278353	0.8344007075680829	4.923761187123535	0.17746560698417085	9673	4
cg02077276	11	14993977	-0.0014447736536376753	7.262332175131886e-4	0.0466562661847449	0.35035305981069464	0.9502961554044813	9703	4
cg02077472	1	63539873	2.56692749015635e-4	3.0339847210282805e-4	0.3975203074259646	0.5461714872667499	0.7610275315656735	5808	3
cg02077524	6	31145335	-2.674291414554998e-4	6.327099967847853e-4	0.6725341930954001	1.2389393490869673	0.7436809876598777	9700	4
cg02077558	16	30092402	3.1671568622536133e-4	3.8195554334937766e-4	0.4069939857361517	4.138837393089405	0.24685720707195427	9700	4
cg02077561	1	6270963	-1.3262883508512917e-4	3.9159590844979364e-4	0.73484478147599	3.932631210295134	0.26883123441738127	9703	4
cg02077631	17	43138534	-5.3609868582956435e-5	1.9830626088028185e-4	0.7868996492054458	0.7435728422605296	0.8629104109638748	9703	4
cg02077653	14	88851838	1.1893779263603609e-4	1.2141432991002742e-4	0.3272823235625973	2.380465459104954	0.4972813300106898	9702	4
cg02077669	1	66730524	-6.789713047944424e-4	5.595184553810826e-4	0.2249416787378156	7.707823581733873	0.052452278494850735	9667	4
cg02077688	12	127257703	-2.98416952803172e-4	0.0017203283449786148	0.8622858470056687	1.8209283554284366	0.17720281179750064	1329	2
cg02077702	15	74465888	5.025546161708252e-5	7.607244432116262e-4	0.9473279583802272	2.7982269345207773	0.2468156771575181	5807	3
cg02077766	6	42891866	-3.3127248426207556e-4	4.6534329784572617e-4	0.47653390117587024	5.522625416357375	0.13729161233531872	9702	4
cg02077793	19	10983098	7.199258953314826e-5	3.67553472298297e-4	0.8447121512529918	0.32441798369152386	0.9553725659684282	9686	4
cg02077977	1	231376624	8.245312873523344e-5	1.6445458115138596e-4	0.6161084583485797	3.9685548287059076	0.2648797213673433	9698	4
cg02078039	6	30028257	0.0012171286142215144	8.214429977239083e-4	0.13842126339033575	5.2330938404259255	0.1555032236456225	9558	4
cg02078083	20	61753561	1.6044762842784655e-4	0.0010793716292811912	0.8818305219417901	5.5762126704757335	0.13415065394915685	9704	4
cg02078164	7	157982224	-0.001074786972180121	0.001834362709355042	0.5579303120210661	0.16396295089080265	0.9212890250071202	5789	3
cg02078292	11	2397655	-6.612109384437639e-6	4.354362911523123e-4	0.9878845715045983	1.9497822153261948	0.5828947355907932	9701	4
cg02078356	1	32538907	2.1556123272249608e-5	1.6019020138162044e-4	0.892955179937946	2.444009157995314	0.48549491094977243	9706	4
cg02078370	7	126988120	-6.102605412965245e-5	1.9553285146437969e-4	0.7549635502706183	4.658516440207382	0.19857934659897944	9698	4
cg02078517	2	75720511	9.406163208580341e-5	3.4966838107300136e-4	0.787927839369198	4.196803993496831	0.24098206089044186	9698	4
cg02078518	17	78126782	-0.001338668037862504	9.420511363575453e-4	0.15531263257622915	0.3898253632151981	0.822906509792515	5807	3
cg02078520	1	84944298	7.164964672597921e-4	5.458377927506866e-4	0.18929937606015945	5.124543212522755	0.16290135995680652	9706	4
cg02078525	16	66400395	-1.0558290457997818e-4	4.051424685402862e-4	0.794395702739866	3.701418410354301	0.29556293015347523	9706	4
cg02078558	2	179058157	7.40962498329784e-4	0.0012565874127016467	0.5554169286213146	2.3503432315079795	0.5029451405814651	9657	4
cg02078598	2	99194199	-1.8336697421170314e-4	4.567384403649635e-4	0.6880738108738413	1.139452844897311	0.7675595457685842	9601	4
cg02078626	1	44063259	-2.3781240238974824e-4	4.5721925799883223e-4	0.6029745710324861	5.341123665962819	0.06921332805303512	5808	3
cg02078690	11	122852454	-8.383643924141592e-4	8.871197495890549e-4	0.34463802686899725	1.0957064745108023	0.7781106576242984	9671	4
cg02078710	14	59066094	6.217619369227013e-4	4.3507593433474514e-4	0.15297884956963256	7.845674718827596	0.049311174777816734	9705	4
cg02078758	20	35580059	1.1944974672519055e-6	1.3392721927304446e-4	0.9928837583842617	2.333038663582539	0.506221140154578	9693	4
cg02078844	5	138713750	6.284298983371565e-5	5.066184318119072e-4	0.9012804166659687	0.5786213324671511	0.90130860984188	9703	4
cg02078870	10	94833108	-1.5788100349566262e-4	1.8088981203062153e-4	0.38277096779369535	1.1648108570453661	0.761455893579313	9646	4
cg02078943	7	155175194	-4.147371117263136e-4	4.8640378726341727e-4	0.3938478123155458	2.9273743106711554	0.40295870278678325	9706	4
cg02079034	6	150589148	-3.9721794722413523e-4	6.005655773800356e-4	0.5083516898755185	1.2104096486879439	0.7505087459657817	9703	4
cg02079111	2	105885981	2.2291347701710524e-4	4.952499706652635e-4	0.6526362036307974	6.153888785665361	0.10435857349634785	9700	4
cg02079122	1	240262933	-0.001865515825059366	0.002200811966788961	0.3966335370384296	0.5146122902310222	0.9156696256431863	9702	4
cg02079348	5	1069508	1.1314222938227048e-4	4.711894491558415e-4	0.8102368698983439	0.9478430701934983	0.8138694695861419	9705	4
cg02079413	11	2986505	-0.0012704604325431941	0.0010012459048044365	0.20448403439051488	3.4830468276067705	0.3229675559768888	9703	4
cg02079420	8	82753780	-2.911730915899227e-4	3.19015545719604e-4	0.3613878061448257	2.7576720361265687	0.43051533502676226	9705	4
cg02079421	21	47851545	8.187977553528782e-4	3.686548764170609e-4	0.02634815515948656	16.60543601138193	8.518436571914446e-4	9706	4
cg02079455	3	13641006	6.772958569680411e-4	6.984354958068388e-4	0.332179662379303	0.20196665272330624	0.9772711900526253	9705	4
cg02079463	1	240874946	7.605626032794847e-5	7.570877670540604e-4	0.919979952000841	8.059159378502654	0.04480475189851879	9643	4
cg02079551	10	107023377	0.0010484899494382508	6.052444175993964e-4	0.08321279851078464	1.19867142187183	0.7533229771916421	9704	4
cg02079584	15	74528719	9.019927719339125e-4	6.079789320624559e-4	0.13791715278289346	3.0685410504965467	0.38117774713837305	9704	4
cg02079645	2	167744466	-5.459405119384106e-4	7.166539531558565e-4	0.44618476916210487	1.5691188497412456	0.6664120043291778	9691	4
cg02079700	22	43166347	-0.0011330695408089978	8.333120203678702e-4	0.1739191087116477	0.2118340017724359	0.9756566485904076	9706	4
cg02079741	2	25390424	0.0016144182871036142	0.001184420537318613	0.17286838318926148	3.403968493064862	0.3334323188417386	9686	4
cg02079831	12	58014709	3.2496439781786216e-4	2.330466757557791e-4	0.16319152145106003	4.704422265202007	0.19476512582805056	9704	4
cg02079880	6	157802436	3.2098030229193254e-4	2.1998483734522785e-4	0.1445370531847869	6.422874062121434	0.09275429260669717	9680	4
cg02079908	2	42411760	4.331832869713909e-5	4.310967643206496e-4	0.9199600820582315	3.029316464381264	0.3871272030713755	9705	4
cg02079933	1	167599631	3.831197616204444e-4	1.6409752899346908e-4	0.01955869666089179	0.7008337932814176	0.8730078149420551	9691	4
cg02079951	2	54013962	1.3172815944881695e-4	2.034245549187462e-4	0.5172741724014847	5.02342509254287	0.17008985821870495	9699	4
cg02080197	2	54858400	2.8388734673995335e-4	4.80086931964018e-4	0.554302763273276	5.175868658639296	0.07517516694791547	5809	3
cg02080260	17	43238036	1.2562971906416724e-4	1.4008437846400345e-4	0.36981784368098175	2.610031988973991	0.4557335234254337	9703	4
cg02080531	5	153852760	-1.643285673256837e-5	3.8561269923697867e-4	0.9660084968859057	3.8867864503720133	0.27395151208443613	9706	4
cg02080609	11	70976867	-1.4885748526593674e-4	8.622520813984828e-4	0.8629359711420101	2.041712554420927	0.5637944004054141	9705	4
cg02080641	1	100111949	3.707620263200281e-4	4.762459832834551e-4	0.4362687033756727	2.2176999183758768	0.5284704590678274	9702	4
cg02080682	2	200954524	2.3135027501867627e-4	3.962139730034091e-4	0.5592860034064226	3.234206764010697	0.3569053112056522	9698	4
cg02080713	4	26320852	7.567909499508961e-5	2.083959576671438e-4	0.7164924667066359	1.4199490360051679	0.491656725696756	5809	3
cg02080857	1	85279323	-0.00106000238084476	5.51924112674729e-4	0.054787429088552705	6.36892224239863	0.0949777254899283	9698	4
cg02080909	17	79058333	-9.108570524236993e-4	0.00042780289918336294	0.033241753596988395	1.50482664591703	0.6811567918556019	9698	4
cg02081001	11	18720931	4.1969232035359965e-4	7.174410352780681e-4	0.5585577312484514	1.3780372636960352	0.7106908972450146	9701	4
cg02081006	5	122430434	-8.146648385329249e-4	6.89099344059579e-4	0.2371196784060094	2.27610102271841	0.5171147712759594	9627	4
cg02081018	21	38445169	1.950624430846393e-4	2.2962457797803492e-4	0.39561193730359373	3.050121694701753	0.3839617697847029	9705	4
cg02081019	5	92930813	-3.6228860809238244e-4	3.289258119548849e-4	0.27070975167454114	3.9939201234957835	0.26212139562296627	9682	4
cg02081051	20	18488312	-2.6467378536984397e-4	1.580775623454201e-4	0.0940660345217703	2.372842851409248	0.49870993687280574	9705	4
cg02081052	3	147137327	-5.879452230567827e-4	4.81616485094608e-4	0.22217133317470686	0.006286290025094791	0.9968617894964246	5804	3
cg02081065	5	132209139	3.6146701222541667e-4	9.847078917370464e-4	0.7135590124343775	2.2559734928822475	0.5210076438472986	9644	4
cg02081120	3	138048728	-1.5072680540957698e-4	1.4911195921233982e-4	0.3120979184993576	2.1720757738191496	0.5374694954678151	9687	4
cg02081198	11	2922845	-4.1765072663484256e-5	1.1361387749630466e-4	0.7131675023092676	8.414325029101311	0.038181725579636554	9536	4
cg02081266	17	59529618	1.5319647258029784e-4	2.949833660439188e-4	0.6035241102332409	4.990485266281629	0.17249518712877004	9689	4
cg02081305	2	37408885	-9.369738464399226e-4	5.106035740650409e-4	0.0665009630787906	3.3843623363175874	0.3360725134898266	9705	4
cg02081327	1	2527256	-2.652267995783216e-4	8.906201638856635e-4	0.7658557161900831	0.9148715113061008	0.632904488256534	5809	3
cg02081364	1	247267551	-1.1312488429557993e-4	1.3929953752244944e-4	0.4167353658127682	2.426082579456316	0.4887978272610146	9703	4
cg02081402	2	240002678	-6.428786074270049e-4	5.49258588183501e-4	0.24182073504939505	3.9748405833032368	0.2641937397794374	9699	4
cg02081427	12	59989735	-2.185356686515276e-4	1.5567473909615907e-4	0.16037942825203338	3.998758712292593	0.26159819779484583	9655	4
cg02081466	6	30108786	-1.4245703642718e-4	6.312915411817906e-4	0.8214661331212054	5.708043993697601	0.12671146075518805	9699	4
cg02081701	2	139537197	2.4756710144004215e-4	3.561595295104752e-4	0.48699155714884174	2.086893740337626	0.5545687962435664	9704	4
cg02081722	7	100061611	6.830417350321774e-5	4.5382209821120815e-4	0.8803632882384326	4.035825824070851	0.25762148403606117	9695	4
cg02081733	15	68120412	1.5807089807824045e-6	5.476591695630622e-4	0.9976970685239414	2.653669026698182	0.44815826098203365	9704	4
cg02081841	10	80590072	7.226035100964252e-4	3.9194561615372807e-4	0.06523677805851798	9.263746769036196	0.0259821818462738	9702	4
cg02081846	11	35186440	1.6235825264820382e-4	5.500228550754747e-4	0.767852898636207	2.338030645024117	0.5052744207583141	9700	4
cg02081905	3	14988669	1.9935016819762893e-5	2.735873924329578e-4	0.9419133379524545	0.6891624014386108	0.8757500531093173	9706	4
cg02081925	5	176931394	1.7869179059532638e-4	1.905801133042326e-4	0.34843955480639094	2.1115287393909927	0.5495839442847872	9700	4
cg02081976	1	179262564	2.1188316445105602e-4	2.641960830185312e-4	0.42255754334482076	3.241428854584355	0.3558782033189393	9675	4
cg02082083	1	20396560	6.718822570744242e-4	6.764338644228153e-4	0.3205778224512229	1.8858831003821186	0.38948047231509625	5808	3
cg02082089	2	37841934	-2.166807763007536e-4	4.265173734608617e-4	0.6114369821549268	2.1597275229688715	0.539924290376304	9699	4
cg02082252	6	31866286	-1.7784685702923568e-5	1.7519139108106355e-4	0.9191410543495798	2.042062731067296	0.563722484840324	9698	4
cg02082273	11	10473038	-6.431331977535984e-5	7.354818822176202e-4	0.9303187670369635	1.0928603094543694	0.7787979070281758	9706	4
cg02082342	11	124622373	0.002485384683641577	0.0014561890566302741	0.08786418646297983	1.0603670251800534	0.7866492096091945	9703	4
cg02082462	19	848001	2.850400036430309e-4	6.234345652721898e-4	0.6475207038269065	0.6580086685468046	0.8830333995493109	9706	4
cg02082571	12	8276718	3.593329528947744e-4	6.052121176705067e-4	0.5526923140237372	6.912161736846647	0.07475080352747886	9677	4
cg02082642	17	78522609	3.1510053686226305e-4	4.69394066810257e-4	0.5020344554464988	6.270169593465257	0.09918072022810068	9703	4
cg02082720	5	132323674	-8.595956192829142e-4	7.654503693159236e-4	0.2614403493984273	0.9530637579566226	0.8126070184019596	9535	4
cg02082843	14	92339595	-9.211961795037435e-4	5.862425455739314e-4	0.11609980677095239	1.809813940101651	0.6128016446394858	9703	4
cg02082887	17	37820361	-0.0010476770060244493	5.534498977629263e-4	0.058358746616401516	3.978818510471074	0.26376045059472164	9704	4
cg02082929	2	109068933	-5.6941602865357606e-5	0.0018113751913039276	0.9749221782576921	0.35689971293048606	0.9489947569695798	9705	4
cg02083029	6	44280859	-4.336245000515144e-5	1.9147999912868155e-4	0.8208441156844071	1.4896727957882812	0.6846558867117449	9706	4
cg02083080	6	169104434	-9.077002457389548e-5	4.8542942804681355e-4	0.8516691586268529	0.12137959142970708	0.9891537924887114	9704	4
cg02083189	1	100503813	-1.6922817184141542e-4	1.747023921391673e-4	0.33271213465273475	1.914892932310008	0.5902574875402012	9703	4
cg02083234	3	62357769	2.861461690914399e-4	4.1277251278510994e-4	0.48816540652125895	2.570787900083448	0.46263383566620947	9703	4
cg02083237	11	13468473	-0.0015178302438273532	5.962115930388515e-4	0.010903037419624317	1.0273282090159308	0.7946397363535092	9690	4
cg02083259	16	57220135	-7.596484037940079e-5	1.8260845260116354e-4	0.6774111088120861	1.8344659769965423	0.6074636273042673	9703	4
cg02083319	5	176929430	-6.390947884339075e-5	4.151202518764863e-4	0.877645900172334	2.094777539087529	0.5529700251040117	9691	4
cg02083322	6	151185666	1.638935495074152e-5	6.724437186555781e-4	0.9805552221708688	2.0747129283943035	0.5570454254471575	9586	4
cg02083373	5	74807542	-1.9881704494836125e-4	1.541623836579958e-4	0.19716876677431214	6.066589623384541	0.10841505903198952	9684	4
cg02083376	11	44120437	-7.092692817007081e-4	9.709382867456822e-4	0.46508532836616406	3.0242991556086074	0.3878938764424249	9505	4
cg02083428	1	25228934	-4.2790193379820487e-05	3.0784992887552886e-4	0.889452579200401	1.3480418519332882	0.7177578917166015	9619	4
cg02083492	7	98031846	1.0900455995026277e-4	5.441069969821242e-4	0.8412173197248071	1.5859422112365185	0.6625815131221375	9703	4
cg02083528	1	78280850	-8.677994531510104e-4	9.73462957641131e-4	0.3726845541025848	0.7882580336354668	0.6742670588382672	5649	3
cg02083536	1	2445356	8.161518891101466e-5	3.8895032976525324e-4	0.8337968635217066	0.41596755701759336	0.936924574106404	9702	4
cg02083546	12	118477739	7.975637121087108e-4	6.890401998333442e-4	0.24706832845827556	1.3487233458308825	0.7175970195008727	9703	4
cg02083559	12	24103358	-4.1485284990127724e-4	7.102023829107531e-4	0.5591306434614913	3.0070306875241686	0.3905424522563838	9621	4
cg02083676	3	127311156	-0.0016261094598457942	9.033735455222097e-4	0.07185415763226558	1.206436889192899	0.7514608973549173	9705	4
cg02083707	11	104654124	-1.870434361046221e-5	4.596871739757218e-4	0.9675436018114002	2.270447331792584	0.5182060427729576	9698	4
cg02083836	1	87617350	-1.805658211301329e-4	2.445198805394104e-4	0.46024075375933793	2.2275512013171106	0.5265420509196911	9658	4
cg02083938	6	3053904	-6.305707829499295e-4	0.0014029064826070101	0.6530893513220837	1.4643019453645518	0.48087353103847064	5807	3
cg02083989	12	65153459	-1.2366759698423008e-4	1.849444522168674e-4	0.503703282754938	1.975837494617194	0.5774368388658083	9595	4
cg02083999	3	121265395	1.1775815227719321e-4	2.6537660246165126e-4	0.6572307392830947	4.152926846543771	0.24541726097084934	9705	4
cg02084087	1	6526049	2.637709201372114e-4	3.710884890410364e-4	0.47720613952621477	3.6693186031142866	0.2994568511490342	9695	4
cg02084118	7	971027	0.0012531773057433055	9.952584155706876e-4	0.2079770022376718	1.5273866251681294	0.6759640883424248	9693	4
cg02084214	6	15243923	-3.505377093659485e-4	6.470889596387698e-4	0.5880149467585996	4.000932401986772	0.26136346498049357	9698	4
cg02084352	3	15105975	-1.126099808130794e-4	1.7058967666163882e-4	0.5091756083963568	2.370890415263158	0.49907636410506145	9705	4
cg02084467	17	632478	-6.484637724929986e-5	5.282438088056674e-4	0.9022983983243066	1.4430187652963868	0.6954825923008051	9700	4
cg02084485	2	168103475	-9.836427641925557e-4	6.262034182000131e-4	0.11622820862261185	1.0654595088846983	0.78541814814414	9704	4
cg02084491	2	56411447	-4.6936013280877726e-5	3.159861800010483e-4	0.8819180538616705	2.5893794598539763	0.45935450769808195	9705	4
cg02084553	2	166937779	-7.818449828283519e-4	9.115994066207492e-4	0.3910786364654542	1.7206375045428406	0.632355395017383	9524	4
cg02084561	16	77317555	-1.1848119905756749e-4	6.501963926205394e-4	0.8554071664055702	2.8008501508784476	0.423359986204732	9704	4
cg02084669	14	74707360	2.1839932499224313e-6	3.2107018158007917e-4	0.9945726474869834	2.5641665849682957	0.463806265978992	9705	4
cg02084729	6	33589691	-8.513890079107403e-5	2.2683645697210182e-4	0.7074138334118538	4.082745357256352	0.2526666360661749	9686	4
cg02084758	17	77536754	-1.190884553801559e-4	1.6531027417522696e-4	0.47128271973395613	4.7751754334350585	0.18901981204605145	9518	4
cg02084808	1	172413246	1.872262275458799e-5	1.9056343388676594e-4	0.9217347578651366	5.950202368151989	0.05104226907802135	5809	3
cg02084814	5	141722174	6.285409959075867e-4	3.787461620157939e-4	0.0970088398594223	9.182010619348642	0.02696632469581925	9697	4
cg02084834	2	201983708	-2.142484626106237e-4	1.6166504976576374e-4	0.1850844413553471	1.7248652386265981	0.6314199068820536	9693	4
cg02084912	3	10325711	1.582217853714992e-4	4.1967108575470183e-4	0.7061633590503587	7.900572973860214	0.04811188266491429	9704	4
cg02084979	14	102981630	-5.206146678381568e-4	4.250031128765277e-4	0.22058776105474714	5.264173213817091	0.15344410343181886	9700	4
cg02085016	16	86376985	1.6097899659697654e-4	0.0015644335316966275	0.9180429534966715	1.9141145862709925	0.5904224486946212	9706	4
cg02085097	6	169669461	-1.7368250487013827e-4	4.879548508905362e-4	0.72188572140223894	1.1890185348864404	0.7556393077267222	9700	4
cg02085119	8	120219902	-0.002783861592617005	0.0020570402800796288	0.17594910060978067	6.1660734275203914	0.1038040881688286	9702	4
cg02085147	13	113807779	-1.1208433397935702e-4	3.5706018243896864e-4	0.7535903053068784	0.6089469452169363	0.8943811549906514	9704	4
cg02085160	11	61584616	-1.5083503713892013e-5	1.2125590892276286e-4	0.901003348704919	3.7960754336757407	0.28434295379220437	9595	4
cg02085210	2	10589054	9.032718398189555e-5	1.2970241989128218e-4	0.48616668761327275	0.8140492597786133	0.8461037687574111	9703	4
cg02085276	1	222763438	1.875383297883162e-4	1.3428788766972657e-4	0.162552116200502	3.5539561363735683	0.3138313206619441	9704	4
cg02085294	2	65220148	-1.0025440385709865e-4	8.07777304359747e-4	0.9012270409597085	0.28919645969264407	0.9620473621162523	9704	4
cg02085471	12	110436983	-6.718599454243817e-5	2.07103130267301e-4	0.7456288631886612	1.8161624397211402	0.6114241396086103	9690	4
cg02085507	19	6739192	7.339321913116044e-4	0.001808471022666231	0.6848673531989586	2.0327393561379976	0.5656394109570093	9701	4
cg02085648	7	44259913	3.6838876135141484e-4	5.812445423300693e-4	0.5262158781418185	1.865658014214734	0.6007522841290454	9698	4
cg02085660	8	145751749	3.3881434583548416e-4	6.112765560462422e-4	0.579391739735293	2.0446693009323225	0.5631873771166377	9671	4
cg02085786	7	16797770	-0.001785678259362053	9.119717452183542e-4	0.05022517729421196	0.4676101908763175	0.791516070955588	5696	3
cg02085794	2	235406874	-1.81529217204621e-4	3.98073995431583e-4	0.6483764746148438	1.3988407941595438	0.7058064780063872	9698	4
cg02085805	1	110527112	2.6087198969036794e-4	1.7091576055092516e-4	0.12693041438105193	1.0212440278798818	0.7961117153761448	9704	4
cg02085815	4	128802010	-2.360861729145867e-4	1.2303902559494215e-4	0.0550107914225679	0.43070451179167085	0.9338291152113194	9658	4
cg02085838	5	14143304	4.736648223614176e-5	2.3187260558088645e-4	0.8381362268576807	4.805359318334322	0.18661725362750073	9680	4
cg02085891	1	9256865	8.021640720328016e-5	1.5547803292436117e-4	0.6059004895172517	3.9878736020618852	0.26277654260412847	9706	4
cg02085942	7	137530010	-2.816555846037952e-5	0.0010080789138424944	0.9777101371456913	1.432212077933308	0.6980017150516026	9702	4
cg02085953	2	97202260	2.152368305329587e-4	4.383640294148983e-4	0.6234262989685805	5.3497980195624875	0.14790351583230676	9705	4
cg02086046	7	150776474	-9.222581387417513e-5	5.52440178921582e-4	0.8674151934824132	1.7098952166437171	0.6347361078710971	9693	4
cg02086166	12	5775618	-4.0114613811203376e-4	6.489245030831406e-4	0.5364627977630523	8.79193851087362	0.03218898106136869	9677	4
cg02086195	1	12656232	0.001503268008051028	0.0010334203867314441	0.1457653658392568	4.786090239950681	0.1881477088827138	9695	4
cg02086286	6	30558338	1.5915647303472132e-4	5.473586674595118e-4	0.7712258429910066	5.69153474237024	0.12762111023487122	9704	4
cg02086307	1	53390878	4.5426356879432023e-4	8.668578004650017e-4	0.6002544040374165	2.3040016080418075	0.5117547386033291	9703	4
cg02086310	20	25039719	2.849243493973276e-4	4.4909248920447847e-4	0.5257906458324165	1.4149140807688934	0.7020425418362504	9678	4
cg02086349	1	149908606	-0.001922029941038375	0.001127047885125442	0.08812605347234784	3.8527231864816947	0.27781281304808525	9705	4
cg02086355	6	35743107	1.23580124542654e-4	6.10438549142575e-4	0.8395689894182359	0.6847188692994235	0.8767922034420537	9680	4
cg02086431	10	48391314	-6.089308498193749e-5	4.6696934409411406e-4	0.8962494879647024	3.4821647929956656	0.32308266506443495	9703	4
cg02086457	16	87702535	-3.347639727762671e-4	3.2189631428072645e-4	0.29835172735491067	0.07120311089656578	0.995053372395607	9689	4
cg02086467	14	57276527	3.7930329814040245e-4	6.085530112425284e-4	0.5330958123063725	0.8954795566513436	0.8265185569455193	9696	4
cg02086493	17	46675333	-1.4021615770262258e-4	1.776423106617287e-4	0.42992654922386914	5.267346635789348	0.1532353069362876	9705	4
cg02086725	1	108123232	4.2973688411837525e-4	5.823827183942711e-4	0.46057868737989166	1.921395822059026	0.5888804769385569	9615	4
cg02086790	16	375327	-5.823298084341591e-5	6.361029810798142e-4	0.927058385545123	1.3941337895697923	0.706910377983683	9704	4
cg02086801	5	76928406	-3.024512797207572e-4	9.819036151901114e-4	0.7580629849113061	3.0555780633203278	0.38313525886370625	9687	4
cg02086820	16	88698611	-6.2461986225052e-4	4.1627636344756673e-4	0.13348668767700778	1.6547985409410595	0.6470294170998439	9704	4
cg02086839	8	144403439	-2.0414330272607297e-4	8.959676126513966e-4	0.8197653863056805	1.7505478019673038	0.625754944452225	9698	4
cg02086858	10	103599617	1.4105125709016806e-4	1.7131595178792702e-4	0.4103147347534606	10.134920991823922	0.017453396066190664	9642	4
cg02086952	17	54911499	-2.254700980142489e-4	2.586590456092779e-4	0.383378372469549	4.245577216240536	0.23613817207909635	9693	4
cg02087005	7	156837151	-4.045479062735815e-4	0.0013684786261010727	0.767521272175079	6.726776193816665	0.08113547953473119	9699	4
cg02087067	5	176225592	-4.132390218044059e-4	0.0013610077006522496	0.7614118906008707	7.89801401650241	0.04816714859375742	9706	4
cg02087075	6	44226395	-8.394103619446287e-4	3.794831672302161e-4	0.02696783097975498	0.7072625489207519	0.871494409357361	9700	4
cg02087079	5	177811349	-5.125181651785059e-4	0.001908153592523807	0.7882423077980674	0.6501223525602096	0.8848680997433808	9703	4
cg02087101	16	88951569	3.566854548320206e-5	1.229083976611165e-4	0.771659946930083	1.092815304617656	0.778808774797136	9504	4
cg02087260	17	65713875	-1.8596062349896843e-4	1.6841293672007854e-4	0.26950881349784156	5.809849869840372	0.12123696400254455	9644	4
cg02087289	21	45622096	-3.1252596907898396e-4	4.5596506025356957e-4	0.4930811441837884	0.2351936238670848	0.9717173075035687	9700	4
cg02087332	11	120119213	4.09408237867143e-4	9.638288931980799e-4	0.6710023530879585	2.619125592374131	0.26993804853357367	5808	3
cg02087342	17	7579047	9.98648959348225e-4	6.133324887414113e-4	0.10347522690644514	2.096591281146421	0.5526026781518811	9625	4
cg02087356	16	73206117	-2.037714519643009e-4	3.617154406828578e-4	0.5731983493251626	3.467276018516481	0.3250311782241483	9675	4
cg02087383	4	72651102	-7.725554798817965e-5	7.639408415679466e-4	0.9194491228559727	3.0953162123413147	0.37716148586890974	9703	4
cg02087416	1	200182788	1.3884994661835157e-4	1.7680634995712068e-4	0.4322646998030029	1.475214726867714	0.6880024584317854	9702	4
cg02087454	3	9292025	-5.920733258063404e-4	0.0012783485045062208	0.6432533675932242	6.484118630963376	0.09029093446243752	9705	4
cg02087565	6	170585664	-1.446694492338311e-4	2.9822235828476156e-4	0.6276011706874631	1.926140596109359	0.5878771072360156	9635	4
cg02087923	6	30640754	2.0941982319137252e-5	1.5689253876581956e-4	0.893813950555811	3.4708067131430185	0.32456817691441775	9701	4
cg02087931	7	134576290	-5.75227554765635e-4	4.178025931988274e-4	0.16857635258932638	0.7061887724311232	0.7025108829042652	5806	3
cg02087954	7	100609534	6.492917171096401e-5	2.1261639340749687e-4	0.7600754003571973	1.6446179749380552	0.6493158354419454	9622	4
cg02087985	1	151665715	-4.6127201116274514e-4	0.0013246006431146325	0.7276638711617985	5.655459148044159	0.059146990201362555	5728	3
cg02088166	5	142488	-1.8824443066437475e-4	3.396787278247472e-4	0.5794530992815333	2.1599845246984346	0.5398731160968508	9530	4
cg02088197	1	149212475	0.005302924325187034	0.002945377582129574	0.07179393702775072	1.7969601006384113	0.6155966753236216	9516	4
cg02088237	6	39304008	6.635033599133947e-5	2.4884851386821184e-4	0.7897544982025172	1.621410689400833	0.654544892633403	9706	4
cg02088292	1	235099151	-6.495966278264394e-4	0.0010362742938962374	0.5307524491406281	0.028557720849804513	0.8658042726468116	1307	2
cg02088347	1	8923969	-7.272482538883872e-4	4.733749353430013e-4	0.12446360733111878	0.5660952993710571	0.7534838837342032	5807	3
cg02088366	1	220906720	1.205629303553537e-4	3.262549431179193e-4	0.7117282821483474	0.3095428224809078	0.958223855073293	9701	4
cg02088390	5	355321	-9.474984921521035e-4	5.728908453346816e-4	0.09814984641189968	1.7835371265214932	0.618523977763537	9705	4
cg02088403	4	184825842	-0.0011293987940005634	6.308663321017638e-4	0.07341619011904889	6.867463091673206	0.07624432197903865	9706	4
cg02088422	5	130970812	-3.376794897973149e-4	5.082245800194249e-4	0.5064153486292209	0.10791772160560528	0.742527348492078	1291	2
cg02088470	10	1551251	-0.001627135184922798	0.001047858962873118	0.12046641001990248	0.9615496813025557	0.8105546396929494	9574	4
cg02088626	1	226596422	0.00123625648574554	5.494335053179417e-4	0.024445352512800188	0.8799867155032297	0.6440406989472266	5732	3
cg02088673	11	61490404	-2.590962453701712e-4	5.867307013227936e-4	0.658783658080436	2.143404863038462	0.5431816935578186	9701	4
cg02088785	13	99223336	8.790725412333259e-4	7.687640773418408e-4	0.2528360104698781	7.526942876848634	0.05687020056137661	9706	4
cg02088996	7	41817771	-2.250869239567516e-4	4.335268897930761e-4	0.6036216605946952	5.651355821571336	0.1298609709459207	9699	4
cg02089014	2	925838	-4.960923737281885e-4	6.584222915143533e-4	0.4511758074922733	2.581001240000763	0.46083001428951	9706	4
cg02089135	10	105614699	-2.2971205378344293e-5	1.9968987537855363e-4	0.9084178542647092	0.6693721141819368	0.8803831801434893	9691	4
cg02089185	10	78646482	4.5169412503773813e-4	4.0910878417489764e-4	0.26955281847811274	0.9994688530375778	0.801380478913502	9694	4
cg02089348	4	1724449	-4.358064111895985e-4	5.385732605366708e-4	0.4184076659242131	0.7764983607211652	0.855079657897736	9688	4
cg02089380	2	158732891	-3.479629165255518e-4	1.8289526471536397e-4	0.057102480130816265	3.4198553346071905	0.3313063365106944	9695	4
cg02089395	11	134479357	-3.402691653301606e-4	6.979423465216384e-4	0.625881435037466	0.8824164546696878	0.8296689157119571	9679	4
cg02089487	16	67472507	1.3579202074533826e-4	3.599130488185766e-4	0.7059572222092527	4.77213088110563	0.18926374661457226	9702	4
cg02089629	10	135050933	-0.0026722394482859555	8.578762826127409e-4	0.0018397774904684084	2.1877810871069148	0.5343591244197856	9626	4
cg02089672	11	117103880	-7.850439840585034e-5	2.4037678802326818e-4	0.7439788161169025	3.574794116455645	0.31119034821863706	9698	4
cg02089795	22	17691371	-4.748611941127e-6	5.087814770233256e-4	0.9925532093505006	4.58571590578429	0.20477087353323434	9704	4
cg02089916	3	120558040	0.0012068928624234183	0.0016944811665661763	0.4763104726551633	2.329378735633476	0.506916096683593	9387	4
cg02089963	17	1387495	2.1766347664830315e-4	2.7231953540248356e-4	0.4241197316637192	1.9909823855478181	0.574280452273456	9624	4
cg02090014	7	156802340	-6.416398462866727e-4	3.626371828207668e-4	0.07683192143074845	1.2855307711370287	0.732571772306269	9699	4
cg02090033	3	65583617	1.533236093946771e-4	7.055369133848391e-4	0.8279630281857344	2.0336511617906843	0.5654517391011894	9652	4
cg02090160	2	172958880	1.0868157179447845e-4	5.609975897785648e-4	0.8463879859635551	1.7534715436346364	0.6251120003334427	9699	4
cg02090326	17	3764509	-2.2229782986655624e-4	6.258243382951509e-4	0.7224337499701282	0.290425878340773	0.8648381155912805	5808	3
cg02090341	6	32137141	-4.375280645170816e-4	3.946723472989718e-4	0.26760901097628154	1.3104777384538218	0.7266465500508492	9704	4
cg02090418	4	113333269	-1.9210695361828896e-4	1.9818107600901792e-4	0.3323702691059758	3.2269622089572234	0.3579381912679847	9652	4
cg02090569	14	36989588	3.0643927915919336e-4	2.989681505235371e-4	0.30536804100070775	1.937782564890631	0.5854200491342216	9704	4
cg02090638	11	31391270	2.7176642236502104e-5	1.4754319277070007e-4	0.8538608867046966	1.0963660753388205	0.7779513991812517	9706	4
cg02090654	7	126698344	1.5071554338062397e-4	0.0015072746333215016	0.9203506038730985	5.026793257632507	0.16984569085010454	9694	4
cg02090656	3	153839842	3.4926255233765633e-4	4.965227496299199e-4	0.4817959035206976	2.5621172020599827	0.46416962865157907	9706	4
cg02090762	17	79503859	-2.999110735868412e-4	0.0019145235506191614	0.8755202997079117	2.7473044472935957	0.43224816283386636	9658	4
cg02090805	8	52721657	-7.062175620585482e-4	5.213507161177292e-4	0.1755475514261159	0.9903609587165304	0.8035843045582596	9693	4
cg02090806	6	33239496	8.414109981750797e-5	2.205921868090024e-4	0.7028821118336499	1.6482250195142552	0.6485052175797552	9508	4
cg02090883	16	2762819	0.0011773926460512847	8.063287487677266e-4	0.1442380433547224	1.2008425872335389	0.7528022315279184	9700	4
cg02090927	6	32169852	-3.3865965898806604e-4	4.08891311979058e-4	0.4075352612902626	0.9006614855040762	0.8252681744169625	9705	4
cg02091066	6	56716681	-1.9899999999999999e-4	0.001037	0.8478207640564649	0	NA	1060	1
cg02091100	6	42123029	-6.27145718361538e-5	7.906946425970338e-4	0.9367814456453123	2.888121095847877	0.4091982865321241	9704	4
cg02091103	9	79637730	-3.3626381167991294e-5	8.24393295107648e-4	0.967463912429273	1.1921367359725834	0.5509736087475061	5804	3
cg02091109	5	76940449	-5.82785722849103e-4	7.170771741782969e-4	0.41637640297883727	4.443532623203486	0.2173826903419084	9676	4
cg02091168	10	133878635	-1.900832323977738e-4	5.174764148601223e-4	0.7133748666869144	7.797902848764974	0.050378417033783846	9701	4
cg02091185	5	170288766	0.005764400236973963	0.003000994181318248	0.054753118491893876	1.2211529562949306	0.7479355577063895	9685	4
cg02091366	17	16342131	1.574215637928284e-5	1.4498122535236372e-4	0.9135351052716041	3.2467791823945324	0.3551189448525705	9686	4
cg02091489	19	39574186	8.059819629114904e-5	2.186800526837219e-4	0.7124506830538537	4.549329757512241	0.2079321655385215	9704	4
cg02091526	2	175190867	-3.293875049193362e-4	2.7142688493047006e-4	0.2249232577764404	1.6158020524152383	0.6558121418302195	9704	4
cg02091593	14	24740847	-9.722700496247559e-5	1.491451583027354e-4	0.5144688155383407	0.5103872480079115	0.9166035237684818	9700	4
cg02091605	19	1776102	-1.256030234062636e-5	4.2686403575466604e-4	0.9765259555119412	3.5703729767007033	0.3117490227558726	9703	4
cg02091716	14	60278381	-6.331588788063779e-4	7.161849725758785e-4	0.3766574994752899	6.344640238473109	0.0959950452455687	9669	4
cg02091786	11	62415525	-5.376834533459546e-4	3.887974934588983e-4	0.16668338413161612	0.8778262854194698	0.8307752691164878	9699	4
cg02091808	5	67780261	4.5850070817320625e-4	5.167569101252453e-4	0.37493583997049623	2.7556648184545205	0.43085037286922223	9701	4
cg02091951	20	33410342	8.284815360035354e-4	3.797787864450615e-4	0.029147599686504853	4.766132857988868	0.18974517769781188	9701	4
cg02092098	20	20032981	-1.3643695848533367e-4	1.9741626169988646e-4	0.4894944879854502	10.47359058363791	0.014941121766830047	9682	4
cg02092141	11	66411184	-4.6309309115376914e-4	3.511215652572959e-4	0.18720363294802037	2.2361257877447356	0.326912445770905	5809	3
cg02092149	17	19581939	1.3768019907047966e-4	5.182644091591585e-4	0.7905039311838957	1.482517996720942	0.47651360785611285	5809	3
cg02092295	10	88703144	-1.1028384685747104e-4	4.290650103294198e-4	0.7971533342097054	3.9444879719363835	0.2675211545008631	9698	4
cg02092466	2	11810631	0.002186095747020552	0.001404874040476119	0.11968918018644412	2.4059189810179213	0.30030414821786333	5809	3
cg02092514	17	80873656	-7.123142493698539e-4	3.702087738278868e-4	0.05434355730919692	5.601238621715023	0.1327072681464342	9699	4
cg02092589	6	160498383	0.0012140052357949853	9.81856516730621e-4	0.2162955986695113	0.2787695850545736	0.8698932356328849	5743	3
cg02092590	10	3827595	-7.742205490090833e-5	1.4828314851554966e-4	0.6015846345418245	0.5094159680304947	0.9168179480365897	9623	4
cg02092616	14	105154749	7.859154604117718e-4	5.769372685620771e-4	0.1731284798376268	1.4930789850123074	0.6838686158202552	9706	4
cg02092708	6	97063714	2.031217071248259e-4	6.428969504871962e-4	0.7520423303340666	2.583284223541207	0.46042757738438733	9698	4
cg02092785	6	13012998	9.527245339102127e-4	4.8035100136577377e-4	0.0473236134219894	1.5024085112689294	0.6817145588529102	9702	4
cg02092807	20	56239706	-1.8774415436280446e-4	3.9178290296243906e-4	0.6317931092223483	3.5565797497787677	0.3134977180348566	9702	4
cg02092880	10	124892621	-9.059762032575837e-5	1.2493909122677607e-4	0.4683696444185707	4.9126103565221335	0.17830923226996362	9529	4
cg02092882	4	87855959	2.8885680255114437e-5	1.531095169822527e-4	0.8503591053682056	0.410976665063173	0.9379657543649385	9702	4
cg02092885	17	29379458	8.260979745154595e-4	3.359712219968655e-4	0.013938846171691185	3.407192441218011	0.3329999232068899	9698	4
cg02092906	6	83903419	-2.2774615066395438e-5	2.905145600354824e-4	0.9375146005709628	1.328815803375087	0.7223021170083139	9686	4
cg02093006	10	32201942	-7.267535200506499e-4	4.223973077898463e-4	0.08533344522361042	0.8215935958375333	0.8442954628116404	9698	4
cg02093062	10	99496557	2.628958456554308e-4	8.934668752268e-4	0.7685726765663569	2.0986757439218926	0.5521807158208923	9687	4
cg02093112	17	6679495	1.0435008827189872e-4	5.932524287966286e-4	0.8603764966893788	5.3495559964162105	0.14791890670149763	9702	4
cg02093176	2	3660939	-0.002657184571614524	0.001445862794527921	0.0660941319829928	0.885991788145909	0.8288069296247809	9703	4
cg02093647	2	148602395	-3.9649487877647634e-4	1.9686324883885932e-4	0.04400297646857825	2.8821315346935132	0.4101574448479327	9695	4
cg02093692	3	193798490	7.018446612874726e-4	0.0010632353418151888	0.5091878408013019	1.3807039881666805	0.5013995483263497	5808	3
cg02093808	4	77342011	5.293325436668251e-4	0.0013482986436014726	0.6946201464940018	1.4391605191837429	0.6963815035040861	9706	4
cg02093811	2	233277840	-8.194207211065806e-5	2.6179170614987413e-4	0.7542769820570336	5.133511723625285	0.162277777378872	9705	4
cg02093902	2	45501532	-8.035480347384754e-5	4.6626289336430604e-4	0.8631718301852193	2.3353590592710494	0.5057809136377414	9704	4
cg02093951	5	67112088	3.940195184343157e-4	4.5129084123954886e-4	0.38261161128833054	1.347154577404677	0.7179673613417814	9703	4
cg02094018	17	17485934	3.785877467569333e-5	3.9751082602256584e-4	0.924124511459613	9.328033810149229	0.025232949486069904	9701	4
cg02094042	3	38223776	-4.582294107923517e-4	5.305402121367787e-4	0.38775081875594686	1.8302028376914403	0.6083846186840072	9703	4
cg02094049	14	103021097	4.3806389325101724e-4	3.5094889555730774e-4	0.21194793242062374	6.799884842022991	0.07855715806865451	9702	4
cg02094071	8	92113770	-8.793454124662017e-4	6.562266923597569e-4	0.1802445301052336	3.349811448718275	0.1873258389130305	5805	3
cg02094232	15	92938015	7.076855268623903e-5	2.7822780578175824e-4	0.7992215371839667	1.6691695456192919	0.6438097212802584	9704	4
cg02094237	12	14924136	7.836842832995788e-6	1.967862739736496e-4	0.968233335791295	5.985167764885938	0.11233407964196401	9695	4
cg02094252	10	102807849	-0.0012832175812983963	6.183817238877873e-4	0.03797522001787449	1.7738301676937125	0.411924547373675	5807	3
cg02094273	11	86636018	3.240467789253866e-4	0.0010979822819443576	0.7678950823924828	2.5456559227204347	0.4670965099470227	9700	4
cg02094283	11	114165695	-1.8033294350169068e-4	7.964445914881425e-4	0.8208728610796209	1.4331404637370826	0.6977851387726139	9684	4
cg02094337	17	80542118	-7.994202180399513e-4	0.0010197757734988749	0.43308843818843057	3.1258885589260097	0.37261994279630944	9700	4
cg02094360	10	133326929	2.480525083994283e-4	5.809213370765017e-4	0.669380459294757	4.01951459441513	0.2593646019976278	9701	4
cg02094363	14	33955865	-3.96960319699583e-4	6.975716829202254e-4	0.5693152495547338	1.351806461728046	0.7168694021219895	9705	4
cg02094388	10	27443318	-4.09958908811783e-4	1.9072719207136762e-4	0.03159860196978168	0.9367733248244502	0.8165456988163935	9683	4
cg02094500	6	62737607	-0.0015023197496501755	6.686287791736401e-4	0.024648546391838045	2.8212091550683427	0.4200204028993215	9704	4
cg02094827	10	99496515	7.191390424737301e-4	9.275677303441763e-4	0.43816509636156936	1.7659504256536707	0.6223723842435713	9704	4
cg02094983	13	113753782	3.630911102882863e-4	6.606728267843747e-4	0.5826089976810936	0.9125695803728964	0.8223934692222681	9702	4
cg02094989	6	169284816	4.151750634590346e-4	2.8177966590837853e-4	0.1406423460148797	4.277831236105866	0.23298410815098103	9622	4
cg02095290	11	17008895	0.0013534757800273255	5.754742016740274e-4	0.01867622457629183	1.649645775201021	0.6481860861984234	9695	4
cg02095309	8	130992575	4.8728606968510596e-4	4.754010874448229e-4	0.30536323227589673	1.1385920429789171	0.7677669147749453	9677	4
cg02095334	6	33138108	-0.0013872811052116423	6.759140881105658e-4	0.04012577212966476	2.5883876297394752	0.4595289832959852	9697	4
cg02095456	2	153189667	0.001461478824431245	0.0010118975235073437	0.1486559308727554	1.4906902791961494	0.4745704786066796	5792	3
cg02095498	8	142368264	0.00013527175550019014	4.0444049068291216e-4	0.7380276402561348	2.9966277207561847	0.3921454076817804	9700	4
cg02095504	2	26804199	0.0017259221852056752	0.001307437098944092	0.18680815125487973	4.213661698825985	0.23929764457532163	9700	4
cg02095596	16	56766619	4.263251426280801e-4	4.025600481181731e-4	0.28958388317175615	3.756030005838354	0.28904217080978756	9706	4
cg02095605	5	60141082	2.553828067899919e-4	4.5559344750440513e-4	0.5751044950977566	1.505571037181728	0.6809851360508613	9701	4
cg02095697	2	397730	3.099398603757322e-4	4.990435752278155e-4	0.5345550605980134	11.181258334357137	0.010785054085317377	9704	4
cg02095806	3	151986340	-3.879526767668611e-5	1.5749746111846238e-4	0.8054321058709526	3.406447356709888	0.3330998101325172	9706	4
cg02095937	3	160166877	-1.699945664092383e-4	4.3026952649837023e-4	0.6927775334432713	8.814949378674802	0.031855149324786156	9601	4
cg02095946	8	1397913	-2.000674764527626e-4	5.538506254269524e-4	0.7179274970402238	0.8103759354337755	0.8469836707416902	9703	4
cg02096001	17	39844436	-1.8882805229546923e-5	2.930963684173287e-4	0.948631629485782	3.7939761999310195	0.2845875776746856	9702	4
cg02096172	6	6894163	0.004805554082457104	0.003162076975509977	0.12857480593917653	2.5633042167112667	0.46395913918006404	9702	4
cg02096194	3	51997492	-1.5745413757714113e-4	5.186136366393977e-4	0.7614281888970065	1.7297755916575048	0.6303344156506375	9704	4
cg02096229	6	28555929	5.283061287126102e-4	0.002177842942392783	0.8083290018400519	0.37389389340988627	0.8294877422760019	5809	3
cg02096296	2	1018046	-1.2717023034206206e-4	3.354298977522757e-4	0.7045942224791403	2.105091472550043	0.5508834107252504	9690	4
cg02096396	2	26395556	-9.061422221077676e-6	3.0977940957805094e-4	0.976664239893545	0.6308852415471156	0.8893269152659804	9688	4
cg02096397	10	102891076	7.493206514377231e-5	2.4796387159814687e-4	0.7625076487720535	2.402166517761147	0.49323145353268577	9703	4
cg02096434	16	53088772	-1.640378006940469e-4	1.4469646731575005e-4	0.2569337040579738	9.815063433391108	0.02020538217437122	9605	4
cg02096492	8	67782943	2.262390314809123e-4	4.303013608664731e-4	0.5990488526409012	1.4143028865989193	0.4930466703974271	5809	3
cg02096497	9	130503869	-7.262037413327863e-4	3.4369290906505185e-4	0.034605593316305805	1.9464278837213969	0.5835999100833025	9706	4
cg02096502	15	35262084	3.0676075611691505e-5	1.7972293053042742e-4	0.8644711639236191	3.6661585641122088	0.2998426513049798	9705	4
cg02096552	1	223168232	3.5742182557682464e-4	7.76549548508181e-4	0.6453230187573806	3.760071103309043	0.28856481696971337	9695	4
cg02096656	7	139025181	2.756225337807064e-4	4.752910921673329e-4	0.5619803112785682	4.615920799867753	0.20218056167797888	9684	4
cg02096663	4	178650141	0.0010634755373442237	5.368408134423182e-4	0.04759255081018577	3.8848938939742492	0.2741647683980079	9705	4
cg02096718	5	32174744	1.4771701020466628e-4	2.4237088216766414e-4	0.5422150607477929	1.3133472305681981	0.7259661108648937	9700	4
cg02096758	17	77394895	-2.1617056957975585e-4	5.275040565612873e-4	0.6819534906563591	1.3462537335986386	0.7181800589308426	9685	4
cg02096790	16	89920010	-4.7026894190840856e-4	4.745959800907612e-4	0.32174286518844225	5.716935299754249	0.1262241149925637	9706	4
cg02096792	2	1377754	-2.649836605676717e-4	3.509640259549958e-4	0.4502390306666975	3.1346503990338914	0.37132703676334883	9706	4
cg02096793	4	683148	-1.0601737992529475e-4	3.6782085193571955e-4	0.7731699040983592	3.1526432071730333	0.3686840679252543	9706	4
cg02096887	1	10699831	-6.765550081593831e-4	3.690857844879293e-4	0.06679420474139637	7.032216403376033	0.07087798429629992	9690	4
cg02096916	7	22396637	4.7048870106302325e-4	2.045098845812368e-4	0.021416115514271562	2.3932875027627207	0.49488537511916353	9646	4
cg02097014	1	203156374	1.5190176118586187e-4	5.231850711856481e-4	0.771555836962309	2.3891710591008586	0.4956536099791325	9701	4
cg02097082	19	44507052	1.810330534117282e-5	1.7811557596917525e-4	0.9190440407992694	2.6628773976349374	0.4465727982946661	9705	4
cg02097120	1	154492952	6.030635641962237e-4	5.380771778729617e-4	0.26238355710315453	2.6973050274184773	0.4406854710147559	9706	4
cg02097144	7	78280216	6.918642232733551e-4	7.850359051044065e-4	0.37814713960429785	2.374498327739195	0.49839940423952095	9690	4
cg02097152	13	29291701	5.225183435006638e-5	5.780716650787836e-4	0.9279773902366203	6.90123419741714	0.07511329487538274	9695	4
cg02097190	1	113392116	-4.3213574280444864e-4	3.629561462859095e-4	0.23381048386380798	5.55432317458795	0.13542535284126322	9703	4
cg02097203	11	2548282	-8.115272738535941e-4	4.002581037897118e-4	0.042610291530683714	0.8443201935869106	0.655629066879481	5805	3
cg02097235	16	1116799	6.233201417640588e-4	0.0012373830414895758	0.614443636497878	0.9991553624725218	0.8014563344435252	9704	4
cg02097254	2	172372096	-5.960926696630588e-4	7.189486446256128e-4	0.40703810565631243	4.630336988628814	0.20095501648044806	9702	4
cg02097309	19	13266390	1.7466977768208975e-4	1.987284040445819e-4	0.379435352681025	1.8862438805451605	0.5963494562333218	9705	4
cg02097420	3	186383874	-8.482668627312236e-4	5.456998061100467e-4	0.12007545501464476	5.74789013966958	0.12454131524531802	9700	4
cg02097429	16	27210995	0.0016568747204227172	8.08155397263825e-4	0.04034557884515308	2.3283755109236104	0.5071067183806636	9673	4
cg02097433	10	80538482	-1.3473551017507358e-5	5.29966513009314e-4	0.979717246079676	5.677223456890344	0.12841467716559013	9703	4
cg02097479	17	34891843	-0.0011162358248015412	0.002042450932956131	0.5847100439843329	4.923692978427809	0.17747075598599793	9666	4
cg02097532	3	55673955	8.913570951633553e-4	0.001059741124274943	0.4002872447482272	0.5542111641140911	0.9068298640156027	9701	4
cg02097588	2	10830232	1.0295080463052674e-4	1.091290113868718e-4	0.3454833932625922	2.1123433388027357	0.5494196609711468	9657	4
cg02097604	17	17750910	0.0014207991590808363	6.533342331107443e-4	0.029653385111583906	0.9787062323610135	0.8064042285036769	9693	4
cg02097616	17	62675921	6.294105542368492e-4	6.678498428534923e-4	0.34596576997025835	1.6940682905324165	0.6382533547992544	9578	4
cg02097636	19	42806344	7.017928728081259e-6	1.3902011605225194e-4	0.9597387789408266	7.0190975592825575	0.07129155295515598	9700	4
cg02097667	5	60751658	-0.001786677920414429	0.001051150898471753	0.08918079206624589	2.113471603411603	0.5491921778166344	9410	4
cg02097792	11	2058046	1.9791994871083633e-4	8.013885179759518e-4	0.8049304503063949	0.9266834674922326	0.818984163376022	9700	4
cg02097843	10	33269812	-1.4394682818459604e-4	2.943982435565098e-4	0.624875155126908	4.369591767990748	0.22422155325141074	9624	4
cg02098029	5	72746867	-1.8203341514339523e-4	3.8735280978750744e-4	0.6383963437419622	1.896301586483357	0.5942060658882615	9702	4
cg02098075	8	49643972	-0.0012386256881998694	8.71619439003747e-4	0.15529859417870012	2.8188949551826297	0.420398909081277	9584	4
cg02098156	3	197401134	-8.325457399764352e-5	3.5601888654274725e-4	0.815102396379873	3.0789574434732323	0.379610975899231	9706	4
cg02098273	16	70328616	3.57282990823369e-4	3.9598402375582673e-4	0.3669154887837491	1.1803186654983973	0.7577284751229242	9702	4
cg02098313	6	128222378	-0.0012167777845262235	8.746733138847457e-4	0.1641882631518903	9.901247366987745	0.019424493002511974	9701	4
cg02098378	2	124584426	4.7775703832090915e-4	3.051500570333206e-4	0.11743145927524895	3.7196858929135477	0.2933672328863737	9685	4
cg02098413	6	105308735	-6.068884050356284e-4	5.623369402410906e-4	0.280487183362498	4.553385383092461	0.20757757781385236	9706	4
cg02098565	16	89168508	-0.0010649312954279257	0.001246873704972317	0.3930600418982807	4.296575782706554	0.2311689335597966	9706	4
cg02098619	1	8689772	6.60185886371646e-4	3.142171309296222e-4	0.035636581977347315	1.867321431565109	0.6003957336729371	9700	4
cg02098752	5	176024005	2.915612222165849e-4	3.730279503749466e-4	0.4344456269321879	0.959874672550124	0.8109597821598333	9706	4
cg02098786	14	24801794	0.0011445681681540275	0.0015091736026747195	0.44820723231520176	2.618794056919018	0.4542042285344828	9699	4
cg02098905	8	119759090	-0.0014425019920770875	9.837904795628773e-4	0.14257487632113336	2.538860530219576	0.4683090332549159	9472	4
cg02098923	1	167789646	6.904977952018435e-5	5.354022935699453e-4	0.8973829452074331	1.9591571218185286	0.5809269233010489	9693	4
cg02099053	1	110880516	-3.859822988383844e-4	2.0748558688290781e-4	0.0628452324491709	4.156542928357856	0.24504893632357133	9698	4
cg02099148	6	4706170	-7.174547381695989e-4	6.059556392157694e-4	0.23641093230365443	2.665227831658794	0.4461688387652793	9667	4
cg02099194	13	43149689	0.001219858949339563	8.964646479426841e-4	0.17359458389258356	1.9604161541492424	0.5806629931045113	9706	4
cg02099233	5	146832387	3.5263733873271646e-4	4.068833773851508e-4	0.38611783379446785	0.31502066298064335	0.9571791841642422	9702	4
cg02099313	1	231114956	-2.2189404052321127e-4	1.578972990308837e-4	0.15993026954064732	4.441157058925581	0.21759938094236062	9698	4
cg02099321	3	108308785	1.845601354356541e-5	2.0541263099804603e-4	0.9284076190949868	5.031512197960152	0.1695041557202341	9689	4
cg02099390	3	31959312	-1.278795614682602e-4	0.0010529669285268398	0.9033370768101672	1.99462847979147	0.573522331864376	9702	4
cg02099410	16	89804695	1.3862733482672166e-4	4.4823649732818105e-4	0.7571140567864872	1.5462960900554321	0.6716271645436794	9705	4
cg02099418	2	204571146	-9.15574958156432e-5	4.6238725292061384e-4	0.8430369083525144	5.983990165909743	0.11239174161245848	9676	4
cg02099474	7	1027990	-2.9707321343496466e-4	0.001932388769293111	0.8778197371391266	1.3146863353984202	0.7256486501641446	9672	4
cg02099543	22	45899186	-5.36902112822169e-4	6.952622528699832e-4	0.43997843487102367	0.6242523099373056	0.7318891909460904	5808	3
cg02099548	7	135347371	1.4478957103726016e-4	1.9167738118755338e-4	0.45002003722742934	1.5447155323728612	0.6719891185651956	9701	4
cg02099572	13	110885345	7.681219681745844e-4	0.0018320327559245148	0.6750165873768355	5.791679144277562	0.1221972616801889	9676	4
cg02099814	1	77748190	4.379712715454008e-4	6.003202184941269e-4	0.4656574963249426	0.24523478211236477	0.8846020544785685	5806	3
cg02099877	3	172416062	0.0013810464189268964	9.636287764354849e-4	0.1518085001555723	2.5084621615960137	0.4737637222457414	9700	4
cg02099878	2	223176167	-5.301899958865895e-6	3.783717282037917e-4	0.9888200799007476	3.1283847842632686	0.3722512045455683	9671	4
cg02100008	4	56658357	-2.8310111057940735e-4	3.8590129051813745e-4	0.4631863620609918	2.864053785615073	0.4130637777747709	9702	4
cg02100011	22	38635773	2.563487772010438e-4	4.914439011207123e-4	0.60193237116124	3.4009898530963354	0.3338322514951739	9706	4
cg02100150	8	128920485	0.0010293420977423187	5.650356271935122e-4	0.06849603223333942	0.7393904126909222	0.8639021055253744	9704	4
cg02100305	11	73308991	-3.614729728036816e-5	2.4780332244800753e-4	0.8840232927598286	1.812575082750162	0.612202287681354	9702	4
cg02100343	1	31538517	-7.511873733883301e-5	1.9160465230501982e-4	0.6950207558721244	2.2152605482101038	0.5289487775198848	9696	4
cg02100365	1	92762956	-3.4861487791072244e-4	7.131303475385626e-4	0.6249467968454228	2.8431439003823886	0.416446819920935	9582	4
cg02100373	5	134367090	-7.699975387513526e-4	3.5147088972752906e-4	0.028467275172351966	5.747372041244875	0.12456930406265067	9695	4
cg02100381	13	111025711	-2.1399920803869438e-4	0.001119360049349534	0.8483846046322059	3.5720683691277912	0.3115346804310066	9688	4
cg02100410	2	74731354	0.0016820332043161845	8.330929590711583e-4	0.043484909005392154	1.6086713242338697	0.6574252572959752	9703	4
cg02100474	14	94158178	1.838698511173836e-4	4.61906459697641e-4	0.6905805874882539	1.9079030214334636	0.5917400138092915	9705	4
cg02100497	9	90273707	-0.0010048081640913128	4.1985731687054113e-4	0.016701523102805264	1.1014875141333018	0.7767150039621489	9705	4
cg02100543	11	64879991	-3.6749895042219506e-4	1.916109132927219e-4	0.055118146059042895	3.074001732768052	0.3803556975905039	9699	4
cg02100602	21	34396665	8.103354133173707e-5	3.29023768983441e-4	0.8054618032536092	6.413422858300712	0.09314014314675824	9706	4
cg02100604	1	180012272	-4.253648538447763e-4	8.484616138655412e-4	0.6161342568195148	3.373010924355059	0.3376094701269146	9697	4
cg02100629	10	71892760	1.6145698889066362e-4	6.496171225834549e-4	0.803715256600387	1.5964200316628823	0.6602018257202438	9701	4
cg02100674	10	83636325	-6.301315541732849e-5	1.7390835160118026e-4	0.7171013933751957	2.128360017759686	0.5461966797397079	9699	4
cg02100828	2	54198338	1.1400785559169738e-4	1.6255870071836683e-4	0.4830949386426715	1.851535245008217	0.6037850091921897	9706	4
cg02100848	3	8693859	4.3687049006242034e-4	3.8707103664171186e-4	0.2590424952926067	1.9676569207897106	0.5791466963089127	9701	4
cg02100918	11	68550982	-3.6370586019072716e-4	4.2017024509919364e-4	0.3867010743619737	1.2915673649619175	0.7311364566032432	9702	4
cg02100959	6	168916010	-0.0017392990392725224	0.0014323760414979912	0.22464256330817645	4.308301960399515	0.23004001799699192	9706	4
cg02100984	2	12765010	5.075592213718725e-4	5.402379560315115e-4	0.34746871411569125	8.54403589144578	0.036009575595504995	9705	4
cg02100997	1	29585853	1.8098297702903322e-4	3.708581483014179e-4	0.6255418180852823	0.17705640341505935	0.9812053225629899	9701	4
cg02101189	11	117195443	-6.043029596163e-4	7.22325425150181e-4	0.40281315722816563	1.1231250342355774	0.7714947443368129	9690	4
cg02101203	10	14050521	-3.00058548929946e-4	8.941355657225088e-4	0.7371837820311944	0.2756198895577977	0.9645465510009219	9703	4
cg02101307	10	86004424	4.5674336383434564e-4	9.671295797477143e-4	0.6367362376811716	1.8570303520360723	0.6026038137512384	9698	4
cg02101355	11	121970694	0.0034157376584814715	0.001977449652217027	0.08410573204080832	1.6165023448778768	0.6556538393737058	9702	4
cg02101434	16	11042372	2.44829945445247e-4	4.02387025193467e-4	0.5428930789257691	0.17450500250734519	0.9815961659935863	9703	4
cg02101485	11	17540282	-2.3076440136126164e-4	5.531271705023475e-4	0.6765324612804465	3.3236139002127127	0.1897957186727389	5809	3
cg02101486	7	96652245	4.613985501025962e-4	4.303199671315136e-4	0.28362031627952483	4.245325984878686	0.23616289260831436	9682	4
cg02101571	8	11853878	-2.4695021970219655e-4	5.531949828422464e-4	0.6553031376129133	0.613778112756008	0.8932710722149657	9705	4
cg02101625	16	2040195	-2.3302720579561212e-4	2.7479244538919747e-4	0.39643146087460424	1.9744979464977686	0.577716587613744	9699	4
cg02101693	1	11994533	-3.4750274364968385e-5	1.684029748007663e-4	0.8365160378875509	4.633267164821062	0.20070676275390534	9702	4
cg02101719	7	148787553	-3.9166629230359565e-4	2.0984725487416378e-4	0.06198050940596015	0.6368371535122886	0.7272982945311361	5809	3
cg02101773	20	20347593	-7.206424326019035e-4	3.4891034671885173e-4	0.03888435503959524	0.5337304397791038	0.9114208917973425	9706	4
cg02101808	14	77843745	-7.322183068324453e-5	3.169177421156295e-4	0.8172808944259983	3.7799464389455455	0.2862273287664997	9702	4
cg02101812	1	33447089	2.551995119512785e-5	2.0301920372838212e-4	0.8999676968146298	4.163832854046558	0.24430793935987355	9698	4
cg02101833	2	10471388	-4.280368585851478e-4	2.5597133629855283e-4	0.09448366601956074	1.088667113740022	0.5802283437087775	5795	3
cg02101876	13	40765110	-5.07233438015659e-4	3.1684968307318256e-4	0.10940691391532874	4.69173247674373	0.19581261701333494	9694	4
cg02101884	12	6692201	-3.6866357790880954e-4	4.304990104373397e-4	0.3917968262816296	0.16830294850587085	0.982536383588494	9704	4
cg02101892	16	49525225	-2.1956032896930621e-4	4.1407480734853076e-4	0.5959433591746235	0.16201917329868087	0.9834744028058875	9703	4
cg02101946	6	5004009	2.3619135157581587e-5	1.3232677169724462e-4	0.8583374043905067	4.4755260457509	0.21448372441869826	9637	4
cg02102020	1	177150789	-5.403655878770908e-5	2.6982708786283944e-4	0.8412743859701922	3.0605313635001234	0.3823862633399463	9704	4
cg02102075	16	474430	-0.0019280382137652878	9.061376479864593e-4	0.03335746600361591	1.236993224722454	0.7441461602102291	9702	4
cg02102080	8	146280537	4.243078270105849e-4	7.050550008515395e-4	0.5473018671134695	0.7830400026186368	0.6760285289037606	5809	3
cg02102103	9	17135705	-6.31284003175893e-4	3.6150206987663804e-4	0.08076222843008764	0.5371245035790985	0.9106628145360098	9705	4
cg02102114	2	74813369	1.301153574558881e-4	9.983539107018497e-4	0.8963054312845249	4.500732636194822	0.21222494719297688	9471	4
cg02102332	5	130851334	0.001182083125596137	7.626576263691762e-4	0.12115290753429643	5.002505333778814	0.17161378334447971	9692	4
cg02102424	3	12046618	-8.089687303062689e-4	5.650931447304418e-4	0.15226776310339354	0.5360227965575598	0.9109090073272644	9704	4
cg02102456	2	100824336	7.942267994788009e-4	5.184124822847594e-4	0.12551344957273702	0.43230693572231227	0.9334906762244058	9701	4
cg02102620	11	118972247	1.437451296991469e-5	1.603898638263348e-4	0.9285873406959031	2.187346301062869	0.5344450539809905	9702	4
cg02102644	17	35969361	-3.027683303688712e-4	1.749014013591295e-4	0.08343748419815616	1.1234538226433606	0.7714154662432806	9655	4
cg02102684	16	4421445	0.0012735737961013494	0.0010028290839360417	0.20409142898992802	3.6253181025943486	0.30486878772954334	9705	4
cg02102717	4	103748497	-1.4052799682010532e-4	1.913890819238338e-4	0.46279459130297784	8.276254978053283	0.040634388696676654	9636	4
cg02102771	3	127265986	8.325846942764966e-5	4.1730827529438757e-4	0.841861393709977	0.8123037149349637	0.8465219402385388	9678	4
cg02102791	8	107870405	4.625163051523469e-4	7.253470215040764e-4	0.5237026380094667	1.0280855208328405	0.794456523595284	9695	4
cg02102807	16	88236800	-2.9494390768660495e-4	3.9521178783764844e-4	0.45549026041771606	2.2323285950424907	0.5256087485400571	9689	4
cg02102829	10	126849762	1.1833662879754568e-4	2.3429652398825347e-4	0.6135082222410685	3.2536115253431435	0.3541514168050347	9653	4
cg02102832	16	1581834	6.089002539085912e-4	3.6608188775838523e-4	0.09625444820950645	3.5979203556336348	0.308282477089103	9704	4
cg02102872	4	79338837	6.338990551720607e-4	5.468648541123194e-4	0.24639455658577847	6.050593159297063	0.10917453534280744	9706	4
cg02102889	4	139164723	-1.6015259774514984e-4	0.0013947615387861602	0.9085843421469109	9.504549037034707e-4	0.9754055549556025	4917	2
cg02103191	2	18765443	-1.5134872028553552e-4	4.539205898231829e-4	0.7388130827663515	5.5906692338395505	0.13331505502452445	9691	4
cg02103294	8	59465971	1.3757075069578741e-5	1.739251327033786e-4	0.9369549261771244	3.8556172647153013	0.27748285147623475	9698	4
cg02103362	1	5931895	-5.336559545732387e-4	0.00078074345144030265	0.49427654438807095	2.7608194927547354	0.42999040379348247	9671	4
cg02103401	3	37033373	0.0015937084882962432	0.0016133337889184549	0.323233188536238	0.9813853624768203	0.8057560229481193	9660	4
cg02103450	7	26438304	-3.970433631493014e-5	2.0015338467665328e-4	0.8427559416957167	9.053164821744073	0.028592318941873154	9703	4
cg02103647	4	120568336	-1.2377022866930246e-5	7.667872849346964e-4	0.987121582696259	1.2192915076335762	0.7483812269706659	9705	4
cg02103653	5	111504758	7.236606399601528e-5	5.522608043161063e-4	0.8957468043413527	0.3085497571921669	0.9584125633786537	9605	4
cg02103689	17	79995725	-5.071795471507655e-5	1.8937912837506255e-4	0.7888442301601981	3.858502722651699	0.2771542245912044	9651	4
cg02103822	1	147246329	0.0015710720096756726	7.643658366829657e-4	0.039841083858003064	1.8138867002185723	0.6119177067973369	9704	4
cg02103843	10	133511418	-5.798809401238804e-4	0.0010606084626144778	0.5845548626068834	5.498520834955916	0.13872711460132608	9696	4
cg02103875	17	17877203	-0.0013450282919226166	0.001192139086523247	0.25921528541978545	0.7790602951791449	0.8544686968139257	9702	4
cg02103891	5	171769408	1.2893143258452865e-4	2.145385125518101e-4	0.5478592765663288	0.47632680147529993	0.9240606646184224	9702	4
cg02103895	6	127665881	-4.439582354008497e-4	4.6064453974950715e-4	0.33515815083013406	17.267212267063076	6.227074861621301e-4	9702	4
cg02103924	1	110672857	-0.001174811670789216	5.628199934061038e-4	0.036855006364134586	2.048667950313726	0.5623671791352984	9702	4
cg02103935	1	89588811	3.244808531140739e-4	4.6155724526917875e-4	0.4820475002054054	2.3099781535444364	0.5106120532924527	9701	4
cg02104049	14	104665750	1.2513786814801828e-4	8.166406363647961e-4	0.8782130152968461	8.41647371878847	0.03814472228523915	9704	4
cg02104112	11	69418071	7.844972476378722e-4	5.972542675018387e-4	0.18901239685621746	0.29829315916485566	0.9603491707623937	9705	4
cg02104130	11	45937020	-6.929769757792017e-4	4.366272427545215e-4	0.11248694899820251	0.5761892499553563	0.9018610008981152	9656	4
cg02104138	5	163187595	-3.430156350086318e-4	0.00141025316325524	0.807827360789215	2.13847502464883	0.5441683041464105	9705	4
cg02104146	5	16994665	-7.48471675491778e-4	7.521057552700455e-4	0.31965450093687003	1.9609599169273868	0.5805490296006677	9703	4
cg02104162	6	4610716	-7.770932586697822e-4	6.199802273043706e-4	0.21005427996605994	1.0827776149224457	0.5819394889913825	5802	3
cg02104392	2	134578960	-2.670501511239076e-4	8.094190895950993e-4	0.7414542449533257	1.316787586904498	0.7251506104580798	9704	4
cg02104434	1	247694406	8.073200061496254e-4	0.0026447134214867356	0.760169639330933	7.643276182496501	0.053989132808815885	9692	4
cg02104456	15	83726483	6.387215280835658e-4	5.934226730778581e-4	0.2817775096914813	0.7683362650480827	0.8570246080456869	9656	4
cg02104644	11	61347820	3.5291806543331434e-4	0.001053186910528288	0.7375531396600827	0.5131681702209454	0.9159890430823229	9700	4
cg02104648	15	44121440	-2.672481289310452e-4	4.3650528635981223e-4	0.5403757486776581	5.78990264238174	0.12229153535275879	9704	4
cg02104700	4	6698168	4.4549176838541016e-4	2.1888361057950055e-4	0.04182163534123672	1.7174719126930402	0.6330564011612468	9704	4
cg02104851	17	59337073	7.648257879946019e-4	6.457995921559756e-4	0.23629106231687522	3.9191459846747643	0.2703283031560664	9705	4
cg02104893	6	123109391	0.0017998993719620614	0.0019312941217386069	0.3513543873188416	4.729410759787533	0.19271766619871838	9700	4
cg02104952	1	201481480	9.502101956310956e-4	6.896585333296328e-4	0.1682656423295654	2.045967727576073	0.5629209535209011	9696	4
cg02104962	6	31548314	0.0013817828200237748	6.658858074270584e-4	0.03797682509376426	2.983953455613862	0.3941058603411905	9706	4
cg02104967	17	1386368	2.3156466094054057e-4	1.6799639420804407e-4	0.16808270507157008	0.9712173456150992	0.8082160288151301	9621	4
cg02104993	17	52978209	-5.239707147911733e-4	2.9480326399400944e-4	0.07550948187613707	3.4258995396011676	0.33050063052792006	9680	4
cg02105002	10	106028928	6.16354689675127e-5	1.9858829519095355e-4	0.7562810607678587	3.1084314564592095	0.3752074372746384	9676	4
cg02105034	1	183441865	-3.1791560378771795e-4	1.529452486256599e-4	0.03765195979676811	1.7569757092822458	0.6243419503281692	9704	4
cg02105042	16	3069456	3.023454628622256e-4	9.970064740795796e-4	0.7616968635934183	1.0183248956168596	0.7968179915856857	9706	4
cg02105087	4	23992154	-9.976245463817982e-4	9.650336834549948e-4	0.30124288774758634	2.9833056269408575	0.39420628855965	9481	4
cg02105211	3	4625188	0.0022325320523383144	0.0010161286401606556	0.02801359906101744	3.543935480657104	0.3151083834858343	9555	4
cg02105247	6	31936301	-7.029211228596122e-5	3.731624071127379e-4	0.8505876452364745	4.911088376368812	0.1784246698045202	9692	4
cg02105261	17	1945138	6.04158267571655e-4	3.9282857156225734e-4	0.12405613105389142	3.6167122453224403	0.3059374144940522	9702	4
cg02105326	2	239149142	-2.5528443692991374e-4	6.340118663128809e-4	0.687206233242589	2.474822153659239	0.4798584730888404	9697	4
cg02105346	6	144021172	-2.2137824553568688e-4	6.383348529403693e-4	0.7287372004313785	6.591468873436293	0.08612416192801149	9695	4
cg02105377	3	66024554	1.2975536898102272e-4	2.051550380153454e-4	0.5270767422350486	0.815317158856073	0.8457999721625231	9702	4
cg02105423	11	108093095	9.698369118618784e-5	1.6305550610334926e-4	0.5519842353103176	4.941552000433539	0.1761273659837708	9704	4
cg02105458	15	93653048	5.277858938764851e-4	0.0015783273501151138	0.7380809766710716	3.3401958514615337	0.3420871993274346	9700	4
cg02105481	2	2853515	-5.259096992194692e-4	0.0010172578173061292	0.605164800049832	0.055716696622141404	0.9725261170117442	5809	3
cg02105485	4	110481292	-1.8498390577165018e-4	1.4536423229351433e-4	0.20317617834287674	2.225233284401483	0.5269953176421108	9691	4
cg02105519	5	140306205	-7.349487892497187e-4	3.7376365720543677e-4	0.04925862046881949	4.123624248556324	0.24842065669375296	9700	4
cg02105641	1	225824580	-3.424758778078908e-4	9.633182254392314e-4	0.7222024108447662	0.9003418236826015	0.8253453183261092	9624	4
cg02105666	1	999724	9.97169205620108e-5	1.7449041174741065e-4	0.5676776535830098	6.130755913958369	0.10541909415903354	9701	4
cg02105691	20	62695174	3.559228704653847e-4	4.2767256349694115e-4	0.40527790233074107	5.031711704190958	0.1694897305998262	9704	4
cg02105856	1	207119784	-6.034516560099184e-4	0.00046610437828207587	0.19543387066561688	1.3044010166665554	0.7280882774760074	9706	4
cg02106043	1	161575319	-7.109487198395908e-4	0.0011435802590872312	0.5341478513486706	2.1152984692516497	0.548823984518031	9681	4
cg02106116	2	174074460	0.0015640617509539495	7.65771973854447e-4	0.04110551886857271	3.0747174077784343	0.21494809386422944	5805	3
cg02106155	7	83860330	-6.0120576378944186e-5	7.596079029493011e-4	0.9369158156558413	0.46944508641699456	0.7907902293129134	9262	3
cg02106180	16	845767	-3.440742582546468e-4	6.084037003070282e-4	0.5717091744869622	1.1431254455981965	0.5646423693790036	5806	3
cg02106215	8	144786427	-1.7566576378509792e-4	8.90388286666132e-4	0.8435996739702428	6.830907626579351	0.07748713068568082	9643	4
cg02106223	4	185940019	5.854765597161366e-4	3.9590685396981735e-4	0.1391873581498241	3.927586658136385	0.2693903771880757	9706	4
cg02106279	6	75960530	-0.0012943705718326637	0.00126765321329862	0.30721832092252244	2.9279668848639844	0.23131301499559537	5784	3
cg02106306	15	31620290	2.4458627438455894e-4	1.7260442122713363e-4	0.15647308714869132	1.198367878146792	0.753395788472137	9629	4
cg02106377	2	237079319	-4.2551454252165444e-4	0.0012718476556564688	0.7379539438058633	2.401547584935967	0.30096124024710846	5757	3
cg02106385	1	36202339	-1.3762798529584733e-4	4.7641820718812483e-4	0.7726727376069547	1.4661683473315357	0.6901003776090264	9704	4
cg02106430	14	21737935	-1.9297414126390666e-4	1.5325586215810333e-4	0.20797139187829883	1.1479444952487128	0.7655144837964829	9706	4
cg02106466	5	141339777	-5.257220865549098e-7	4.321291551087655e-4	0.9990293054108883	2.994035513938293	0.3925456971649452	9678	4
cg02106534	16	4561545	-0.0016774415881702631	3.9588108352246623e-4	2.26288225178474e-5	0.5376900494918564	0.9105363894700702	9703	4
cg02106682	7	27184461	-0.002059430991748506	0.0014912564375145674	0.16727775417337212	0.2491404402568847	0.9692916171545579	9700	4
cg02106683	2	127933644	1.005619035642251e-4	5.767946180552184e-4	0.8615934558846223	2.058403307269098	0.35729208957926883	5807	3
cg02106712	13	24552617	9.222682185803466e-4	8.324175064917539e-4	0.26788795410517546	1.049119949971863	0.7893686993565335	9569	4
cg02106828	1	236959224	6.219348992628021e-5	1.9263413089694038e-4	0.7468027079999674	0.6720689994250852	0.8797530966758257	9698	4
cg02106850	6	85474093	6.784233257070007e-4	7.007509353055587e-4	0.3329756559117089	3.8962469843484153	0.27288772866341593	9697	4
cg02106866	11	104758259	-4.5280320336764536e-4	6.957598475564821e-4	0.5151730998779924	1.9534529258283369	0.5821237093275565	9703	4
cg02106941	8	24772137	9.906973971221474e-6	4.3397507523123196e-4	0.9817871220844839	0.48287772938806056	0.9226366720231474	9697	4
cg02106978	19	56127960	3.576705042114125e-4	4.793639256645257e-4	0.45558548845495245	0.7935860843330338	0.8510005344951668	9706	4
cg02107110	1	109513855	3.1342254162868637e-6	4.059311097805461e-4	0.9938395329585457	1.4530295688012071	0.6931527202793177	9705	4
cg02107163	2	241500091	-6.013442354989569e-4	3.986127302560073e-4	0.1314029133489856	0.48987311128458244	0.7827541980038719	5801	3
cg02107173	1	89756030	-8.841754790698259e-5	6.738565633408832e-4	0.8956082132278294	1.3339033928786517	0.7210985545660082	9702	4
cg02107240	15	25978658	2.0965413971076892e-4	7.52550930665081e-4	0.780558492500889	0.713423608769422	0.6999741981633515	5809	3
cg02107269	1	27248138	2.4843342882167838e-5	1.2996929562362255e-4	0.848409811328042	0.07033081873732062	0.9654457092841673	5780	3
cg02107279	5	14870749	8.615438978674493e-4	0.001702905913590064	0.6129087969132512	0.4203379997716864	0.9360098261413201	9625	4
cg02107304	1	27693348	1.7779860218328895e-4	2.12462184023382e-4	0.4026778845582854	2.132085767848881	0.545448916215777	9704	4
cg02107316	17	45916907	6.341501453189023e-4	3.8769213344650355e-4	0.10190124306788356	1.1290951605663664	0.770055441901198	9700	4
cg02107545	2	175260412	-1.569123850565659e-4	2.0571462766966195e-4	0.44560220357297836	1.0013939369274203	0.8009146650275157	9690	4
cg02107558	1	2000679	5.317235050459901e-4	3.877911283818119e-4	0.1703252279030611	1.29293576902067	0.7308112277400497	9704	4
cg02107564	22	41488750	2.636186956631075e-4	2.3788896079517032e-4	0.2677933306235495	1.2417549743836767	0.7430081372154941	9694	4
cg02107718	20	57463713	-3.068364272587205e-4	5.44794930889452e-4	0.5732888020532196	0.42131156518362345	0.9358056782609379	9701	4
cg02107824	10	115997879	-7.515264629033736e-4	0.0012011031407939787	0.5315137936665635	0.010395206342477046	0.9997189947030343	9701	4
cg02107842	5	66255772	-8.660636012881617e-4	8.341851606182635e-4	0.2991699402078846	0.6045593241982101	0.8953878316118605	9703	4
cg02107844	15	92612836	0.0013458718268033157	6.563453166886778e-4	0.04031035356751743	6.6367568430554655	0.08442240072189008	9697	4
cg02107879	11	45377038	-5.5205301134424536e-5	3.4608628633321913e-4	0.873264627377005	3.19890063967226	0.3619634569801606	9669	4
cg02107887	17	79603628	-9.879346092521892e-5	1.823127709828788e-4	0.5878943107901036	2.003419447551236	0.5716972887552352	9693	4
cg02108015	2	161777404	1.904199112130314e-4	3.799553318937929e-4	0.6162557501333724	2.856354261655018	0.4143068234383025	9704	4
cg02108033	4	17783294	7.144196061801986e-5	3.087572213180408e-4	0.817015287145732	0.3855348685215079	0.9432141732717202	9669	4
cg02108068	19	56826442	-2.9668170518065194e-5	1.769787597177119e-4	0.8668689405317211	2.35633404709986	0.5018147794056287	9701	4
cg02108080	7	36136383	0.0012534728031430614	0.0012421966296321408	0.3129374161389018	0.6778856510678958	0.8783927249021543	9703	4
cg02108130	8	145687727	-1.5560643266693808e-5	1.7790787955828543e-4	0.9303022148775492	2.513781303611187	0.4728056408993474	9705	4
cg02108176	1	22109593	-7.969948176705962e-5	1.7095281523852137e-4	0.6410669933483726	5.460402333333704	0.14102627261610828	9703	4
cg02108196	2	3322515	1.7396085150991765e-6	2.399607940126965e-4	0.9942157441850997	3.103773666297717	0.3759004102596927	9706	4
cg02108198	7	99527876	-1.0517623982994919e-4	5.404957946911426e-4	0.8457122474196143	18.473671689693532	3.511985999245371e-4	9702	4
cg02108340	6	33866781	-4.753973395725704e-4	4.6529279735379705e-4	0.3069150880095439	0.7790212435991182	0.8544780113711535	9702	4
cg02108436	1	202927798	2.403744977460973e-5	1.2150267511454672e-4	0.8431743670840146	3.460515027669115	0.3259194124844818	9666	4
cg02108556	8	131271127	1.1771265046221506e-4	6.136408849287719e-4	0.8478780265877072	0.6724542047891747	0.8796630657346689	9693	4
cg02108620	3	42002230	5.124328445859467e-4	6.933145772086023e-4	0.4598427382641476	4.335989729932649	0.22739452035810614	9703	4
cg02108623	6	106535425	5.34316542982946e-4	5.87761543560803e-4	0.3633130364573171	4.826209686008064	0.18497430473728493	9572	4
cg02108645	8	144303773	-6.485378443990553e-5	0.0023545349270929347	0.9780256855189837	2.636336733085168	0.26762504429989126	5809	3
cg02108731	22	50297217	-2.63079166219445e-4	3.599431671464241e-4	0.4648458273225663	0.6302039615825467	0.8894843761040241	9706	4
cg02108796	11	1535903	7.641543686868602e-4	5.747418108172312e-4	0.18366291372682522	4.994690822834771	0.17218632139094497	9705	4
cg02108850	3	154797867	3.1728625112820234e-4	3.0421687159870077e-4	0.2969664798371482	0.88011059986854	0.644000806896128	5808	3
cg02108998	6	31690986	-0.0011441981871547432	9.4263905560054e-4	0.22481482679932072	2.412908858020644	0.2992564356001697	5809	3
cg02109073	8	8176460	-0.0013361233869549891	0.00059718884711410685	0.025263154396324015	0.35839524733014033	0.9486963755551004	9701	4
cg02109162	15	99646443	-0.0010256232146688	6.876274514744266e-4	0.13582001953260078	1.873809821166959	0.5990062762994821	9705	4
cg02109189	13	112611279	-1.0089113608464566e-4	7.720678254538154e-4	0.8960312079330431	2.2790957168901214	0.3199636579816734	5715	3
cg02109283	14	61447567	6.874083151203422e-5	1.4900447219400037e-4	0.6445589839637887	3.86662261766597	0.2762313269279162	9704	4
cg02109361	11	64782294	-1.822909743299961e-4	1.8580005579932202e-4	0.3265366907951701	1.8462839687430788	0.6049151878594603	9702	4
cg02109381	11	118436844	2.817963301615546e-4	1.6202302435257347e-4	0.08199320162242044	2.818123364297461	0.42052517187446553	9696	4
cg02109484	2	74875253	2.8330259164185674e-4	0.0012793022436445693	0.824741388903697	2.275261067505454	0.5172767895611251	9690	4
cg02109507	17	15554603	0.0015161550985393001	6.222427820936035e-4	0.01482617909030943	0.8538128728342046	0.8365570339006256	9705	4
cg02109605	3	13028573	-2.9414459366443464e-5	5.575196163112306e-4	0.9579235263193782	2.9312144102643374	0.23093772232535817	5809	3
cg02109652	11	34460386	-0.0017750905995615994	0.001035409463485566	0.08645801555960854	2.24910735921772	0.5223406300668897	9700	4
cg02109704	5	1721452	-0.0010798773701756854	0.0011342506990926265	0.34106536896042716	2.8714916227926284	0.4118659339148382	9703	4
cg02109726	3	87040308	1.5758589921615747e-4	2.881504489535332e-4	0.5844559749106509	1.6578375165510701	0.4365210159847693	5809	3
cg02109766	2	113402680	-2.17703443096014e-5	1.3790429542560366e-4	0.8745627055011749	0.5206496604072043	0.9143319070188843	9702	4
cg02109793	22	24890690	5.420025304818487e-4	5.356444885213424e-4	0.31160026687426007	4.147859540858679	0.2459342548642759	9693	4
cg02109955	3	128145137	-2.6656922633052943e-4	4.146060174484432e-4	0.5202592244899032	1.8537240097561873	0.3957937626114496	5809	3
cg02109969	10	135275325	-9.684983039279345e-4	5.837708821205483e-4	0.09710805686419259	1.7784959441360797	0.6196256022345557	9702	4
cg02110031	2	37458730	2.00769859349313e-4	1.6230800323274405e-4	0.2160988412016059	1.6084763704837073	0.6574693904319658	9689	4
cg02110048	2	26725464	3.669996483155391e-4	7.53102135901979e-4	0.6260335378532313	0.8769332373999946	0.8309904769521674	9701	4
cg02110182	14	61116891	-6.927448975079709e-5	3.7649790801096253e-4	0.8540157997078013	4.845980962735719	0.1834288780355537	9704	4
cg02110273	17	64727684	4.514378258228341e-4	6.245277467646753e-4	0.4697740676035328	2.2614011878116917	0.5199557163219072	9664	4
cg02110333	5	1800184	2.0040625829996554e-4	1.619827629966679e-4	0.21601012876819936	4.073490245947568	0.2536370784159614	9686	4
cg02110411	17	38659139	1.2630741479733855e-4	3.3423824866581894e-4	0.7055075927008861	1.1812490906043855	0.7575049775933471	9701	4
cg02110529	17	56769696	-7.349230750202094e-4	8.758191085026935e-4	0.4013982935882193	1.185296275801394	0.7565329892413132	9696	4
cg02110701	16	88556838	-2.632522404319501e-4	1.7162975145476538e-4	0.12506950370061	3.6860714977847	0.29741893207795306	9696	4
cg02110776	17	983522	1.7261938344595692e-5	3.8989699348786954e-4	0.9646867346634018	3.83257953926291	0.28011925898392526	9701	4
cg02110782	6	30658865	6.948537957286346e-5	1.5501411907154318e-4	0.6539713814697521	2.583463818178084	0.46039593096841963	9680	4
cg02110830	14	75331272	9.549255592322842e-5	4.5768189234527833e-4	0.834726201725921	4.086307496902896	0.2522940314391366	9705	4
cg02110836	17	71953083	1.26532633862403e-4	5.860690702971005e-4	0.8290652693741355	2.7633739130101853	0.42956476600222265	9702	4
cg02110858	8	145028222	-9.145426299261137e-4	0.0014546429928121987	0.529541615726147	2.598652970817686	0.2727154090002504	5804	3
cg02110963	6	10434975	7.625295323518329e-4	6.037814377342425e-4	0.2066168130182844	4.71034100464706	0.09487732835051922	5807	3
cg02111031	3	135914147	6.779224722727936e-5	1.821480106218952e-4	0.709757198408746	1.7420202116939354	0.6276325005423807	9698	4
cg02111032	7	20818070	-1.7324527368472211e-4	6.210893468884277e-4	0.7802925867451089	0.8106290091863484	0.666767076570846	5809	3
cg02111168	22	31003283	1.5890231922249416e-5	1.7615096910508654e-4	0.9281219032533798	0.8827946566718533	0.8295777436336261	9705	4
cg02111299	17	17068273	-1.9487838294936718e-4	2.271330630513209e-4	0.3908968033254352	1.4503095726860304	0.6937854032799784	9683	4
cg02111433	16	53947953	7.428781013758984e-5	6.337688883431693e-4	0.9066889430179997	0.5712267484334875	0.9029865811032455	9705	4
cg02111504	5	93954110	-1.1019727134192869e-4	1.7403613631325877e-4	0.5266120881974179	0.48593434093297483	0.9219705292185146	9703	4
cg02111587	2	75426512	9.909006698758735e-5	2.2995189533420635e-4	0.6665290821856735	0.3472141083389463	0.9509173600789014	9704	4
cg02111655	10	30338246	-1.9753797993188492e-4	2.8553601701800666e-4	0.48905377872495226	13.05177482763855	0.004525966737013526	9704	4
cg02111705	5	43065244	-9.277759688183748e-5	3.230604553502135e-4	0.7739719034243175	12.224934801274301	0.006651038148048107	9702	4
cg02111741	17	26683554	2.0737735680941935e-4	3.9392097890616036e-4	0.5985797142068283	7.8005060517088465	0.05031968601432388	9704	4
cg02111748	2	43903650	-4.0836213968893707e-4	0.0010703660103215684	0.7028201370991332	0.812521421500899	0.8464697899444863	9694	4
cg02111786	14	80328189	-5.488787353455429e-4	3.720370862503926e-4	0.1401229339819885	4.147016215112022	0.24602039205020787	9571	4
cg02111792	17	4871094	1.8080015091643945e-4	1.4895505977702704e-4	0.22482795436904585	0.5624641818593845	0.9049689425667662	9698	4
cg02111855	16	911759	2.8068188703425287e-4	4.6813518077813964e-4	0.548789888426049	2.173378456005194	0.5372110020833225	9699	4
cg02111865	2	30371990	-3.31013987563992e-4	6.325265074203126e-4	0.6007513480713289	2.1649624711724815	0.5388826023303088	9703	4
cg02111951	11	61544854	0.001323797628831227	0.0020288033909186464	0.5140775869364183	3.5510443088004955	0.31420193922579726	9695	4
cg02112027	8	82373819	-9.537059325180645e-4	8.723354646892643e-4	0.2742713766207064	4.034011272603987	0.13305327909177692	5766	3
cg02112122	2	61244785	7.451374102138111e-5	1.3395398180980853e-4	0.5780305808208028	0.18326099723066866	0.9802452082335434	9704	4
cg02112154	10	44197967	-1.262852500353007e-4	3.229120416339609e-4	0.6957362521284178	1.6723534888099931	0.6430976371145785	9698	4
cg02112168	14	45579561	-0.001368368147351436	7.877849146772197e-4	0.08239036363660981	3.088227601855218	0.37822124024656695	9699	4
cg02112183	6	170754881	7.900846732137154e-4	5.987064057384748e-4	0.1869509162568837	1.911219642068092	0.5910362666100578	9699	4
cg02112229	17	14213642	-5.370396990811941e-4	5.219590203467072e-4	0.30353021313977485	3.709316475594885	0.29461180817889454	9705	4
cg02112608	2	104914302	1.7927114987166773e-4	1.7720264988839408e-4	0.3116943929467504	4.720113478608416	0.1934770951594944	9590	4
cg02112609	16	85589949	6.739235881495279e-4	2.1221516625017923e-4	0.001494951481715897	1.6720473995705565	0.6431660737393308	9704	4
cg02112621	3	78387362	0.0020130776903553253	8.668010601589267e-4	0.020210233903568853	1.8913863714699102	0.5952529091301957	9700	4
cg02112681	7	1120141	9.408767125354368e-5	1.8561805516742835e-4	0.6122330033478732	0.4595067257856956	0.9276931631106872	9650	4
cg02113067	11	63977233	-7.285319207530902e-4	5.643703202213421e-4	0.19674678985091107	1.1486048996336728	0.765355483393052	9705	4
cg02113184	3	186285622	8.999422961297248e-7	2.6369509729187143e-4	0.99727697375802	1.3933973011124614	0.7070831679530597	9698	4
cg02113214	7	137410625	5.853154427877072e-5	0.0011939407835498772	0.9609003089959366	3.1367834347881036	0.3710128670223724	9704	4
cg02113284	17	79098060	6.502622561992396e-4	4.336415472387225e-4	0.13373395224843643	3.145009225580375	0.36980344566207823	9704	4
cg02113385	18	77203443	-1.0117331815440486e-4	5.343337859422412e-4	0.849822593325156	1.638350465862466	0.650725706901718	9703	4
cg02113429	20	18036013	3.7929595565819665e-4	0.0011927706715413303	0.7504881916449772	2.5107454722663833	0.47335226557145504	9699	4
cg02113449	13	48877641	9.052046807527573e-5	1.7628986797555473e-4	0.6076189826170226	0.42062294924354504	0.9359500889690877	9705	4
cg02113604	16	27788173	-8.290162400237717e-5	5.505060154565531e-4	0.8802978273984333	1.2861942882543531	0.732413961054501	9705	4
cg02113729	13	99852422	1.2231260646807177e-4	1.1797405867693825e-4	0.2998405246137626	7.852915408899918	0.049151346817111065	9676	4
cg02113751	2	242179412	-4.542160951494532e-4	5.424954402216626e-4	0.4024398466517896	0.7276175133721278	0.6950241007461055	5796	3
cg02113971	14	21457816	-2.988772635794186e-5	2.7805679036463474e-4	0.914401964390678	0.6097739352735653	0.8941912543070643	9693	4
cg02114082	10	12306459	1.1459414519380969e-4	1.7413491504698878e-4	0.5104887918300611	0.29387803240540156	0.9611757151836593	9699	4
cg02114084	14	75894209	-3.2728102034380695e-4	5.246020499652635e-4	0.5327160442410442	5.578319192654101	0.13402858677768828	9661	4
cg02114288	5	3213134	-1.3462575811632298e-4	3.6276176426239503e-4	0.7105530577062843	6.643408468794052	0.08417520034950976	9681	4
cg02114341	10	73081892	-0.0013993206458588017	0.0019496493338208745	0.4729241521080471	0.09440963669992483	0.7586443286369757	1334	2
cg02114346	10	135191542	-0.0026133601631746005	0.0013863264955568699	0.05941671911763296	2.8786432083243545	0.23708854401936177	5802	3
cg02114449	3	20227940	1.4432427828939048e-4	1.0635768744582749e-4	0.1747904825794132	1.6466591486895974	0.648857048145379	9706	4
cg02114728	2	169102929	3.082512992468778e-5	1.3811954766887024e-4	0.8233976186889025	3.9366496502967454	0.26838657878592675	9705	4
cg02114786	21	46293672	-3.193724558474687e-5	1.899369542676657e-4	0.8664679807302037	3.4384635576028604	0.3288313273292964	9705	4
cg02114850	6	44191196	-3.749049266111284e-5	1.6612969526836815e-4	0.8214580724578906	0.9870703626669358	0.8043805067456731	9610	4
cg02114903	10	97324947	2.2972875361795082e-4	5.43754316462539e-4	0.6726700925715856	2.7896294017982375	0.4252099487442272	9697	4
cg02114909	17	1294652	-9.328768908067768e-4	0.0010959082226838419	0.3946380867149927	0.5396644704030521	0.763507573287149	5177	3
cg02114924	4	134069304	2.626742482072394e-4	2.158521087170014e-4	0.22363553660880017	6.2555054548171265	0.09981985867789486	9663	4
cg02114946	22	21386494	-1.4204433873455375e-4	5.037601472973675e-4	0.7779678989806383	9.4497937595363	0.02387151265291415	9705	4
cg02114954	5	176243013	2.752046038631503e-4	7.353902969943831e-4	0.7082337189926085	3.165355809407278	0.36682647105330385	9698	4
cg02115041	8	53852101	1.2329748531290366e-4	1.9844142915097156e-4	0.5343829426383425	2.634902790109658	0.45140346667665393	9706	4
cg02115050	6	112194632	-4.2059473487232883e-4	4.538955232634341e-4	0.3541169268581233	3.6079832416949134	0.1646403928395663	5793	3
cg02115117	2	24398668	-1.3122258746133913e-4	4.912358694454627e-4	0.789371029619253	3.104556658275555	0.3757838423821741	9670	4
cg02115142	2	61921868	-6.51057785994443e-5	1.474534720665122e-4	0.6588261717211117	0.8549609603700908	0.8362808587594088	9705	4
cg02115218	1	245498088	8.377055227559687e-4	5.245934089200417e-4	0.11029551880338052	1.6071521951433905	0.6577691969443983	9702	4
cg02115302	16	27237719	-6.485866960211821e-4	4.33355490173547e-4	0.13448122785372085	5.313767108287315	0.15021155469600087	9706	4
cg02115397	6	32975850	8.832282297467116e-5	3.716040230978131e-4	0.81212934121635	3.102288997990527	0.37612152510134206	9704	4
cg02115416	3	2940073	-2.2261135974269465e-4	6.056099101492906e-4	0.7131848673692762	0.8748459111876228	0.8314934306619395	9704	4
cg02115539	16	4986247	2.6382055688957753e-4	1.9499112200310322e-4	0.1760596136003632	2.9477934742221006	0.39974463302649743	9692	4
cg02115559	2	3063211	4.717328082295868e-5	3.8402855515239727e-4	0.9022354213039991	6.6341669586612175	0.08451883996668402	9637	4
cg02115599	7	27244564	-3.5795903799252984e-4	6.104236356164843e-4	0.5575994603244063	7.198409186859411	0.06583559886961435	9633	4
cg02115781	2	172175273	-3.1163446339041987e-4	7.871813231457889e-4	0.6921887563967039	3.3715773669991362	0.33780400770160907	9704	4
cg02115818	17	42393931	-8.050051198445102e-5	3.2724052427624857e-4	0.8056837866387014	3.8193817095317177	0.2816397475401165	9698	4
cg02115850	16	88870304	1.570514327026606e-4	1.5393800628918781e-4	0.30762167047910394	2.200612462661953	0.5318277452400721	9664	4
cg02115904	11	82997380	3.3915877749400195e-4	2.3139926718249108e-4	0.1427337189828	0.9173764481599893	0.8212325760120105	9635	4
cg02115911	21	34395548	-1.521019722081676e-4	4.680088725387154e-4	0.7451825455091827	5.9799507025595675	0.11258975180264504	9703	4
cg02115960	5	95769079	7.707113619327875e-4	8.221524269833064e-4	0.34853678218419876	2.59037049330222	0.45918022528161856	9704	4
cg02116131	17	1175360	8.684880689833486e-4	8.637649976274923e-4	0.31467154824886545	3.6311964715184866	0.3041407566132741	9705	4
cg02116225	17	18267416	0.0011352613043412807	6.686112996884767e-4	0.08951924646254072	2.1313572985501934	0.5455950629466912	9705	4
cg02116251	7	156782611	-2.7206714619289006e-4	2.529112166354204e-4	0.28204278511887737	1.0404745828218687	0.7914596031885336	9692	4
cg02116255	9	73032750	9.861384851312886e-4	0.0011812464472077437	0.40381414063611176	0.53216471088742	0.9117702256805476	9697	4
cg02116280	2	74693479	-9.588256478729927e-6	5.104339980213028e-4	0.9850130047178416	7.984628939810232	0.046330449616607816	9704	4
cg02116283	2	111979319	8.81747508936065e-4	9.364552767498344e-4	0.34640774091092225	1.5435781263780228	0.6722496515097719	9699	4
cg02116416	7	157936027	-8.846688844650188e-4	5.631328038131039e-4	0.11618790811495448	2.533819033722781	0.4692102185010906	9691	4
cg02116437	2	219126018	-4.957758927910924e-4	5.634119581640522e-4	0.3788849155562856	0.6369197900908699	0.88793081972045	9683	4
cg02116447	17	79514610	-5.721428310421913e-5	4.3917090579057553e-4	0.8963465286976611	2.1355493376918986	0.5447544357183032	9704	4
cg02116471	2	127805855	9.855369205266293e-4	5.184108412382118e-4	0.05729243454701447	2.4576088559132856	0.4830008465569704	9703	4
cg02116537	6	158956115	1.7764964244143e-4	7.371688918734329e-4	0.8095635912074451	0.6619644269958952	0.8821116927148089	9656	4
cg02116612	3	127542388	0.001315	0.002034	0.5179495495384207	0	NA	1051	1
cg02116757	15	71854836	2.45410875429652e-4	4.0709073961763513e-4	0.5466146535561683	1.5476277486072998	0.6713222878391192	9645	4
cg02116768	17	80545322	-0.0014752468321261208	9.082663929453039e-4	0.10432360438109888	0.9878054875978941	0.8042026351123293	9698	4
cg02116794	10	32341127	-9.828835990949144e-5	6.382659751103363e-4	0.8776154184965019	0.3709409248302281	0.8307133724852961	5798	3
cg02116856	2	223806495	-0.0016263301673257234	6.016947701992659e-4	0.006873420154410544	1.2096678282168276	0.750686513291851	9702	4
cg02116864	10	134222453	3.1201378366240745e-5	7.777581232428728e-4	0.9679997915389119	0.2736288871805857	0.872132040809053	5808	3
cg02116889	5	130971738	1.8388955764712955e-4	1.4699427615714873e-4	0.21093517693521577	0.9250604235502548	0.8193763251333976	9704	4
cg02116942	2	69519143	-1.4146479366515774e-4	4.2217285806314285e-4	0.7375591782181866	0.34605517677656583	0.9511462533378087	9702	4
cg02116953	20	20346166	-1.9459644216975917e-4	5.764289614312085e-4	0.7356724548422426	5.712424627147426	0.12647112832746663	9703	4
cg02116996	6	30126364	6.383558896247489e-4	4.3969986940201283e-4	0.14655746478550177	1.651314564743592	0.6478113552447335	9705	4
cg02117021	6	29425960	1.1683614071393866e-4	4.2292139455756e-4	0.7823486009081139	1.7590389260080548	0.6238888245107097	9697	4
cg02117102	1	22210229	4.767478078623296e-4	4.364666902332113e-4	0.274706050211718	4.8795273850936205	0.1808343010375865	9696	4
cg02117197	16	67880355	5.359824147221238e-5	1.3312496676979828e-4	0.6872307381681497	3.281335548875653	0.35024884840397086	9667	4
cg02117271	5	10618513	-0.0015317131894564161	5.127328501600521e-4	0.0028140607697853233	1.671630883034084	0.643259206891293	9703	4
cg02117342	7	30408819	-0.0018828408774654959	7.316468339875833e-4	0.01006964255711232	2.5995205882873096	0.4575736001424852	9553	4
cg02117364	2	240972338	2.9509312870314294e-4	9.569284996614183e-4	0.7577967621608408	0.5486361989081315	0.9080834495470298	9704	4
cg02117416	1	205897545	-0.0012441511682851041	6.884900303735162e-4	0.0707510283443201	0.9762222736298223	0.6137846551805113	5807	3
cg02117489	6	167284462	-2.3098032008949347e-4	5.460642083109803e-4	0.672301727880473	9.033400849512136	0.028850084445318433	9705	4
cg02117535	11	130016100	-5.054188549598789e-5	5.073297524207802e-4	0.9206433616759744	2.102557803968018	0.5513954755213947	9703	4
cg02117565	11	66445441	2.5552341921585556e-4	1.4557628224663372e-4	0.07921579166296326	2.546261715300923	0.4669885377918735	9683	4
cg02117656	17	79614917	3.630033938961275e-5	9.837966103135116e-4	0.9705661625608809	3.130264568221622	0.3719737325855528	9701	4
cg02117685	17	73627603	4.227010887287288e-6	4.546878992693416e-4	0.9925825645440616	1.6968566081103158	0.6376328696683896	9706	4
cg02117713	16	1499445	1.1321737185660479e-4	5.617548879677128e-4	0.8402745577391748	1.1576850366963447	0.7631700296363657	9704	4
cg02117764	3	129289943	0.0012605078899581978	4.890194417300497e-4	0.009948239273167698	1.3860333029567458	0.7088118438567884	9701	4
cg02117775	7	5596539	1.292628938834513e-4	3.4241037051038715e-4	0.705795600100042	2.9711635938431957	0.22637060063861877	5806	3
cg02117884	6	31681642	3.582598369468149e-5	4.972920779634297e-4	0.9425683749773254	5.307557068304824	0.15061277534763104	9701	4
cg02117903	3	156892612	1.16172746934431e-4	1.381142400191397e-4	0.4002722054196861	0.1912911380097038	0.9789828089418952	9704	4
cg02117924	21	46321585	-6.22098378457871e-4	4.4997682587627773e-4	0.16681453691634346	1.8284467923100975	0.6087642468020298	9706	4
cg02118194	19	46404538	2.8652407876523275e-4	6.285230613875007e-4	0.6484842979302601	7.8591515820391376	0.0490140962892878	9706	4
cg02118390	6	167051744	-3.281465426364578e-4	1.9473189710183514e-4	0.09196549281665999	0.4704672061483167	0.9253300467918107	9662	4
cg02118458	11	70567180	-2.936935412683027e-4	4.372235042971354e-4	0.5017593903313413	3.140181894555452	0.37051278731927845	9660	4
cg02118559	5	10973173	9.047942133048519e-4	6.772927556932355e-4	0.18158253002716587	2.016461392354	0.568997120592402	9682	4
cg02118562	3	124082907	5.809358798876691e-4	5.041757280862138e-4	0.2492188479144751	1.8133280983245588	0.6120388960942004	9705	4
cg02118564	11	1241341	0.0023292947477327	0.001504151699775519	0.1214834350964853	0.6644423674286637	0.7173286438926364	5807	3
cg02118627	9	132500478	-5.597957206461818e-4	5.216778691387987e-4	0.28324069937451984	8.172856703217743	0.04257114895647509	9700	4
cg02118630	2	25552751	-0.0015460527633418004	9.751736799017206e-4	0.11287259137295572	1.2453169949054097	0.5365162129845539	5712	3
cg02118635	17	56770003	2.1983115556576868e-4	2.5245895931558904e-4	0.3838852269675543	4.965852545186484	0.17431473362462416	9557	4
cg02118652	1	215741258	-2.862775840165662e-4	2.346586149995649e-4	0.22247444883508768	2.117731526027675	0.5483338925470194	9706	4
cg02118755	8	1731574	-1.0820007357971016e-4	4.941226290046442e-4	0.8266701987671743	4.406151066240161	0.2208157177545251	9704	4
cg02118776	6	44281222	1.090838026872573e-4	2.626490973851922e-4	0.677906604303554	4.261195656887758	0.23460601055341884	9673	4
cg02118840	14	103811364	0.0011222265850393343	9.441843212546332e-4	0.23460999215502537	0.7272119006611791	0.6951650703452268	5159	3
cg02118886	6	158464852	-5.827023676412244e-4	5.134325258967193e-4	0.25641085889752313	1.159064632363646	0.7628380980873816	9705	4
cg02119043	5	156569888	-9.622445136452485e-5	1.9470100535829742e-4	0.6211532810368177	5.660543950318418	0.12934548570362236	9705	4
cg02119073	17	77984409	-2.740862946594112e-4	1.594434672716465e-4	0.0856109751492817	3.432655067397965	0.32960214183254233	9687	4
cg02119091	8	11553749	5.689089598080352e-4	0.0019449861247700221	0.7699041561586063	0.9456890887205573	0.8143902872262944	9629	4
cg02119220	5	5492724	-5.450406958068615e-5	1.746876597076987e-4	0.7550339116517129	2.658292148260682	0.4473617000894654	9698	4
cg02119229	11	112046248	-1.436203170627481e-4	2.520551266708397e-4	0.5688152235379422	2.619649261735193	0.4540551862241388	9615	4
cg02119348	16	6069731	-2.5460792054398247e-4	4.378979553031491e-4	0.5609492793748468	2.8040034226784574	0.4228413063591293	9706	4
cg02119363	3	179754603	1.5598001417866235e-4	3.473217097598878e-4	0.6533640183041023	2.7310034494011686	0.43498426884106356	9699	4
cg02119494	15	70168944	-5.841342115647913e-5	5.241960949807613e-4	0.9112719676352986	5.227374802981583	0.15588495928876803	9702	4
cg02119577	21	40195074	-6.663488130188532e-4	0.0023086780266618058	0.7728661683493145	1.2934729423700098	0.7306835714132484	9700	4
cg02119693	2	192161142	5.536713573103808e-4	0.0018027786882215402	0.7587512047962983	0.08518945621623242	0.7703842412842442	1331	2
cg02119764	16	53469525	4.2885001891933814e-5	1.2678855278078704e-4	0.7351820862750177	4.748974807971375	0.1911286831516754	9702	4
cg02119837	11	72466113	2.434942476525282e-4	5.202775535268658e-4	0.6397786070703182	1.300937273133995	0.7289105235059452	9698	4
cg02119840	7	150020900	2.928494459160162e-5	5.228863620893246e-4	0.9553367668383019	3.8079144150746553	0.28296689268835834	9692	4
cg02119927	10	71078141	7.15274326520215e-5	1.370028526905282e-4	0.6016096339288327	0.5749246731546847	0.9021480252769033	9657	4
cg02119938	15	78505051	7.082876359287953e-4	9.304239815069178e-4	0.4465062312886442	3.647277435323977	0.30215704981286623	9682	4
cg02119955	13	102104573	0.001989878248034165	9.736586260252419e-4	0.040981963364187295	3.649090325159823	0.3019341412348448	9683	4
cg02119982	16	50731412	-8.66597552976624e-4	4.6215566999203446e-4	0.06077615327260254	5.347926842960541	0.1480225481386244	9697	4
cg02120433	5	3093118	3.7060904348956486e-4	4.007255373790557e-4	0.35504649525857906	2.766455052451571	0.4290518234530866	9700	4
cg02120470	1	67267129	1.60767719271275e-4	5.25768163944605e-4	0.759774575676653	1.497605163821238	0.6828231674957167	9702	4
cg02120582	11	104034754	-2.4692237387696585e-4	2.405888651250797e-4	0.3047384035556001	4.351446420931454	0.2259298781819269	9696	4
cg02120584	2	45171340	-7.419568275661048e-4	4.5063017766401185e-4	0.0996634895405561	3.6113942572102093	0.30659943746190765	9701	4
cg02120611	16	51909878	-0.001894040997050263	0.0019119285703754257	0.32185933463858546	2.214276976779053	0.5291417294999584	9701	4
cg02120621	6	53617701	-3.182416393910607e-4	7.126019627436699e-4	0.65517037854197	0.4464956474790678	0.9304786346210006	9699	4
cg02120658	2	223160297	3.579908911850571e-4	4.147907824412954e-4	0.38810241328082673	0.5017005287654104	0.9185176543770264	9689	4
cg02120714	5	90576457	-1.8703944723334498e-5	9.608311445036244e-5	0.8456558227299664	4.01527113397333	0.25981983803598646	9614	4
cg02120735	16	89032995	3.477678022542365e-4	3.9906650830679385e-4	0.3835067260088826	1.7625468030636995	0.6231188839013209	9701	4
cg02120739	6	89855505	-3.960075425904804e-4	3.33567305108564e-4	0.23515295204293774	1.3646210298274135	0.5054477974904332	5756	3
cg02120774	7	45961473	-3.839398230799449e-4	4.229156922019633e-4	0.3639627101949817	5.983176129533681	0.11243161801519887	9588	4
cg02121104	14	75470314	3.7039668813155515e-4	9.197596054490348e-4	0.6871613385994724	4.596344414300915	0.20385590070860352	9703	4
cg02121118	3	53195029	1.809128662394284e-4	2.0491387761636877e-4	0.3773050609093095	1.466136158699508	0.6901078477914148	9706	4
cg02121324	8	38265831	-3.4641285584257865e-4	5.611023015719505e-4	0.5369846784248068	3.012674327977814	0.3896751691728192	9706	4
cg02121330	14	61788107	-1.4502100582175706e-4	1.846602393443124e-4	0.43225446047711524	7.222602664332772	0.06513114651287154	9705	4
cg02121345	3	129345793	7.433946608858158e-5	1.511075777562218e-4	0.6227448975573318	0.37310141718141887	0.9457413047383317	9706	4
cg02121447	20	44461113	-2.0923039094680973e-4	6.327082410415984e-4	0.740878533939501	1.290513057102375	0.7313870684338737	9702	4
cg02121517	6	31624515	1.4251267187702208e-4	4.5086275082629334e-4	0.7519350974706888	4.594655899702367	0.20400100528344917	9702	4
cg02121529	13	40746549	-5.374155936242794e-4	0.001171672995525223	0.6464684996524543	8.697181494527715	0.03360010170065804	9694	4
cg02121547	11	113649020	3.0753774736119326e-4	0.001439803548435853	0.8308613234503195	12.339506336984101	0.006306192892009135	9700	4
cg02121612	5	356571	4.135402540894744e-4	5.572108861512368e-4	0.4579897234059084	0.2130449390378066	0.8989548488513284	5807	3
cg02121704	11	125495865	-7.310142510213264e-5	1.5699164195554942e-4	0.6414739499053934	5.870310392107346	0.11809323961186081	9572	4
cg02121749	15	89440036	-0.001162284620597437	6.00624467709342e-4	0.052974713759322965	5.363448186113226	0.14703791406896088	9703	4
cg02121773	3	61669786	7.816759491734339e-4	7.663216619188648e-4	0.30771122267138407	0.7250823608576679	0.8672890632960408	9696	4
cg02121891	3	107241747	2.846707776847448e-4	3.0640801113696086e-4	0.3528590905083998	1.387733560699478	0.7084125552818051	9684	4
cg02121892	11	71174976	-7.537958610512436e-6	4.3237937532207614e-4	0.9860906498108855	0.9717791113036083	0.8080801261044142	9674	4
cg02121943	12	115121489	-0.0013429674472634392	6.44232138418261e-4	0.037105464934706914	4.0221478066566325	0.13384486101992085	5808	3
cg02122052	13	46550203	6.152762035207163e-5	4.358430484378189e-4	0.8877362665553598	0.3675692136892094	0.9468573629977628	9701	4
cg02122367	5	1841622	-8.331339008826359e-4	0.001027857857803067	0.4176220644454288	2.760039077083633	0.4301205120202217	9701	4
cg02122376	5	151151089	-1.0341848247988981e-4	1.3839075366503086e-4	0.454886538155978	1.077688239153039	0.7824627771650958	9704	4
cg02122467	15	43027820	1.69776160378744e-4	3.515882705005789e-4	0.6291784868115076	2.7224047670623195	0.43643325670264055	9699	4
cg02122525	2	242801252	5.644210244956439e-5	4.0467937897265265e-4	0.889075891529201	1.0771246422778855	0.7825989569323507	9701	4
cg02122540	8	142518658	0.0010969911229317907	0.0015204603196768561	0.470610434433079	2.5993570457033957	0.4576022762205373	9698	4
cg02122610	22	47022418	-0.0010180888267832373	7.063930701498754e-4	0.1495141415312857	1.5573956399469726	0.6690881786686936	9706	4
cg02122913	18	33709455	-3.708993248325691e-5	2.106071848629359e-4	0.8602078935530815	6.413016023085426	0.09315678699500433	9694	4
cg02122920	6	42883534	-3.420171426905813e-4	5.399482368978164e-4	0.5264556227834503	8.03883959899265	0.04521579120139174	9702	4
cg02122927	10	43569045	-1.9163887351276632e-4	4.902065150319716e-4	0.695845298046396	0.9270007466900445	0.8189074990476795	9706	4
cg02122937	10	352668	-3.390786281280885e-4	7.836849633748722e-4	0.6652529929336524	0.2277112833570295	0.972996431079349	9706	4
cg02123091	12	66261320	5.965534574481896e-4	5.464648976536698e-4	0.2749829050938347	4.284212643286249	0.23236468385669942	9704	4
cg02123262	6	20879651	3.6053893275232577e-4	7.138785258978807e-4	0.6135290474902335	1.99351775518609	0.5737532082531017	9701	4
cg02123280	11	22454233	0.0012417127411927164	5.944571782244662e-4	0.036724126563552575	2.8787381047985705	0.4107016961907253	9694	4
cg02123534	7	965485	-0.001689056108331614	0.0010755740287905025	0.1163275615364256	0.17684451451120548	0.9812378702262627	9701	4
cg02123547	6	37137464	-3.296584406800601e-6	2.338882307287899e-4	0.9887544289565389	3.8380098911143783	0.27949579151789944	9700	4
cg02123616	8	713162	2.7847637088005913e-4	5.939309047722406e-4	0.6391625760253308	2.7834210407409627	0.42623638570992967	9686	4
cg02123667	8	127570702	-2.2220478872220632e-4	2.2718536765185877e-4	0.32803622955106276	2.6733274970480165	0.4447790532774053	9701	4
cg02123734	10	50649666	-0.0026180357315893333	0.003287338666486592	0.4257997165316095	0.6455260250316224	0.7241454474421829	5804	3
cg02123767	17	71295007	-4.227354232431033e-4	4.7551497743531445e-4	0.3740001318764201	3.458392359176809	0.3261987216468454	9705	4
cg02123936	10	28821963	-3.6165177508673763e-4	1.4764000151803354e-4	0.014303428609665682	0.774739950435465	0.85549886722740065	9584	4
cg02123995	6	121656105	-1.061822448686108e-4	1.4931680702951055e-4	0.47700955760720953	4.282369619152772	0.23254342520966179	9704	4
cg02124022	4	54974886	5.774492558179639e-4	8.637846289928118e-4	0.5038076623470149	5.255869642177241	0.15399171145317142	9680	4
cg02124060	17	73676600	-9.132295263118625e-5	4.556639918986201e-4	0.8411542207907471	0.333817322887877	0.9535477869969001	9699	4
cg02124149	1	92413007	1.740366555633942e-5	5.264073433560028e-4	0.9736257729878051	1.5466863971592186	0.6715377982087705	9705	4
cg02124184	5	72950691	0.001022910188975239	5.823608957522043e-4	0.07900504132314977	0.5341344103801582	0.9113307220159732	9704	4
cg02124223	3	58318434	1.303537461270056e-4	1.820276240726807e-4	0.47391683477928986	2.4905401461454737	0.47700311690974917	9691	4
cg02124291	19	14939260	-4.7859540653378256e-4	6.947135665346336e-4	0.49087964931612627	2.8638757959300505	0.4130924780912083	9699	4
cg02124354	14	24025797	-3.4004096237169124e-4	1.969268376988195e-4	0.08421481127239758	8.423204382093754	0.038029037788666495	9705	4
cg02124383	7	8475198	8.720487069519921e-4	6.406584530062225e-4	0.1734581770567194	13.094558314887227	0.004436516487195802	9702	4
cg02124446	16	85783537	6.866306895130459e-4	5.000513565676443e-4	0.1697149382981997	0.5875396887088808	0.899278858263419	9705	4
cg02124459	5	141256135	5.094669832990535e-5	2.553202930193932e-4	0.8418400902318095	0.247551558428894	0.9695706159535116	9704	4
cg02124498	3	108020451	3.767439114703444e-4	7.125163999137889e-4	0.5969780447283172	1.2937711069788094	0.7306127175711407	9704	4
cg02124499	20	61620257	2.9123656541633724e-5	5.987086565065933e-4	0.9612029078091547	8.30420443327197	0.04012579752458934	9701	4
cg02124514	5	135528862	-7.207627368755422e-5	3.7609560151958524e-4	0.8480214736926891	2.2194794566500438	0.5281217242874295	9705	4
cg02124524	16	85655007	0.00133474346349084	3.1794190483692975e-4	2.6919534939600026e-5	1.6832000863377203	0.6406752374899012	9660	4
cg02124565	7	28469901	-1.2002625589426767e-4	4.750995939866887e-4	0.8005511432306155	0.026678460594097415	0.9988502942215443	9704	4
cg02124699	17	30590156	-1.0943744447401172e-4	4.2886004429497034e-4	0.79858238763844	1.1677149336366064	0.7607575558023691	9704	4
cg02124724	21	46875142	-1.2729989914840646e-4	3.8191396246771615e-4	0.7388920775784897	4.145410227193348	0.246184503695609	9705	4
cg02124746	9	91615137	-3.8910626950491856e-4	3.806698524339558e-4	0.30670421806220854	2.3785942060368765	0.49763174270435473	9650	4
cg02124747	11	118800461	1.282912739604347e-4	1.3821103763956986e-4	0.353289617322704	2.927317940530706	0.4029676056783967	9683	4
cg02124835	19	1242098	2.4579061327617275e-4	2.13317145200928e-4	0.24922618962320583	3.4800038632705244	0.32336482810804335	9701	4
cg02124887	5	1174666	9.781395772499408e-4	0.001907579434900477	0.6081158589899505	0.7552097475383309	0.8601474705323181	9665	4
cg02124892	3	185270360	-3.1888695954039255e-5	1.9344320351901128e-4	0.8690637413489012	1.578052687620294	0.6643764003515078	9705	4
cg02124912	1	202091933	1.72334638576053e-4	7.334558093889618e-4	0.8142378095471068	1.769231595461839	0.6216532629782571	9701	4
cg02124957	3	11722354	9.834147674098776e-5	4.506972897115787e-4	0.8272744465422296	1.855426613260493	0.6029483893456021	9706	4
cg02125012	17	65992107	-2.9580436386976027e-4	1.724243532900424e-4	0.08624256203720862	3.633097247314976	0.3039056786084949	9704	4
cg02125191	6	41755473	-4.0552362867909454e-5	1.7812103293352786e-4	0.8199047724748927	5.406342249878168	0.1443489457033578	9677	4
cg02125271	15	25200406	3.123026135538577e-4	6.95222798108292e-4	0.653278534663733	18.318037944122675	3.7816742580210646e-4	9702	4
cg02125316	5	170878209	4.318309523377147e-4	7.467439978086472e-4	0.5630716298234909	1.013988091694276	0.797867303025278	9577	4
cg02125365	5	78813058	3.385945309703176e-4	7.394285028416821e-4	0.6470143570325454	4.979697086644434	0.17328987445594052	9703	4
cg02125528	21	34915556	9.324933230649828e-5	9.318850798679963e-5	0.31699474142589584	1.2012839774223354	0.7526963773247494	9701	4
cg02125600	11	82612753	1.343897612739887e-5	1.947115665333459e-4	0.9449737659672933	1.5999270964842762	0.6594063502090268	9698	4
cg02125727	4	47916636	-9.231113322990274e-5	1.0339884735852685e-4	0.37198167978635405	8.887127259864327	0.030829849941447073	9615	4
cg02125910	5	140479983	-0.0012855026844621458	9.928252638799723e-4	0.19539182724921547	2.2331076302958905	0.5254566743379784	9704	4
cg02126031	14	54686316	7.370739660403342e-4	6.322434900565646e-4	0.24369243546788102	4.6605469505326464	0.19840917700556174	9704	4
cg02126051	3	147112438	1.9546753273213171e-4	6.337731643186606e-4	0.7577637097326676	4.695897097720133	0.1954682673732755	9701	4
cg02126098	17	61699788	-1.5818096514707335e-5	2.0935820349650538e-4	0.9397729965570795	2.2097974207241244	0.530021163941248	9651	4
cg02126117	13	26626092	-4.0661261800025377e-4	3.1784834545751836e-4	0.20080336079217226	2.471110593305614	0.4805346773062642	9704	4
cg02126235	14	94855034	9.576403669775315e-4	4.062040357070198e-4	0.018396704443170507	1.4509671638849986	0.6936324201588837	9702	4
cg02126277	20	24784136	1.6979985913426584e-4	4.097016811403119e-4	0.6785463694805824	0.71299370188979	0.8701435271075235	9702	4
cg02126412	11	112831938	-5.977539468137833e-5	2.219159511426981e-4	0.7876522687601961	5.323283798519982	0.06983346804392303	5808	3
cg02126424	16	67965099	9.225600677713569e-5	3.635757175231858e-4	0.7996915330670793	5.47832595616379	0.13994072764107124	9703	4
cg02126435	16	74701421	-3.654962693359413e-4	8.194707318817251e-4	0.6555863835557727	1.3123271855200773	0.7262079663121717	9558	4
cg02126446	3	87040640	1.958220088791095e-4	2.0248499891048347e-4	0.333497090723654	4.777493248037333	0.18883430162578146	9702	4
cg02126464	7	128695174	-3.211220372684851e-4	2.4278126075132019e-4	0.18594165385902942	2.241552109191486	0.5238103405464353	9698	4
cg02126477	8	12973902	-2.2274985502126484e-4	4.7002791282537646e-4	0.6355657160615837	2.104117629863171	0.5510801880506477	9702	4
cg02126603	17	79455239	1.5947911681462156e-4	2.1465349434609044e-4	0.4575054561434285	0.5682885147929335	0.9036520380331384	9680	4
cg02126638	15	42840787	1.7118105228165385e-4	1.6761119603057973e-4	0.3071130674243368	4.061720604287663	0.2548760852463237	9705	4
cg02126688	12	130932128	5.808803037171081e-4	8.122118250812036e-4	0.4744958093731461	3.1272943357804035	0.3724122452728797	9704	4
cg02126753	7	44143998	-8.616598085670231e-5	2.1644938987889348e-4	0.6905650603108389	5.719557970919027	0.1260807035223494	9558	4
cg02126788	1	116381660	-2.651346282520922e-4	3.3035223788614634e-4	0.42221660583353277	2.3207200730768385	0.5085631167665684	9705	4
cg02126950	14	48143384	-0.00049726927298981375	3.903057306982469e-4	0.202645463585952	0.5977158151787856	0.7416647868855962	5809	3
cg02127118	16	80027871	0.0020979607400085677	6.946188613496152e-4	0.0025252035048808877	9.925064006568967	0.01921397747750181	9705	4
cg02127127	7	138490557	-1.3306393230630624e-4	0.001066383487251951	0.9006972752981526	0.9260701147271229	0.8191323653738192	9580	4
cg02127172	16	3629620	-0.0019022484980650682	4.602357389111977e-4	3.577399138567479e-5	9.308437820926736	0.025459057654812007	9705	4
cg02127198	3	93698939	1.150573827069103e-4	1.9266164153669722e-4	0.5503743776267175	1.29783498827932	0.7296472438952097	9661	4
cg02127209	19	35786961	2.572795827317168e-4	4.04152638665556e-4	0.5243918527583367	4.088509440192125	0.2520639557381462	9701	4
cg02127234	8	67688534	1.8633962187039713e-4	5.564274088728413e-4	0.7377112560189412	10.269044720996616	0.016412301465786976	9614	4
cg02127238	11	8964544	2.3001669097708722e-4	6.334574648299452e-4	0.7165204142484227	2.150878675396805	0.5416884293090721	9706	4
cg02127246	17	8296690	-3.878376545473423e-4	7.88710689177235e-4	0.6229057924153065	1.0636227250999313	0.785862152396438	9706	4
cg02127411	6	32186496	0.0010986609886140686	6.032668791048908e-4	0.06857863973419841	7.767545528820032	0.02057306126813163	5809	3
cg02127418	1	27284253	-2.389044211869953e-4	5.245350852237592e-4	0.6487787890335006	0.5662801731183821	0.9041064646197138	9700	4
cg02127509	6	135516936	6.69480387886623e-5	4.966417485797524e-4	0.8927688419370488	3.2390975201043033	0.3562094797906855	9634	4
cg02127607	17	61920694	1.6882063254896354e-4	1.6932098308240285e-4	0.31874268788369375	10.509038733699846	0.014699707398324525	9703	4
cg02127819	13	113829972	-1.4043202479978366e-4	3.8250037997718267e-4	0.7135129629363943	2.233068429813703	0.5254643258187683	9704	4
cg02127888	16	1665900	1.7270384184494834e-4	8.063817752804477e-4	0.8304134676400634	3.2191522653425784	0.3590545764540038	9694	4
cg02127965	19	45175197	1.528072122088076e-4	5.234292334417339e-4	0.7703364700208977	0.1953894562156659	0.9783301431103123	9693	4
cg02127980	9	137252116	5.241799630523222e-6	5.577528775758377e-4	0.9925015367948746	1.8550651016380906	0.6030260804948534	9704	4
cg02128007	3	39475541	-0.0010448933985168116	5.464578195391098e-4	0.055860693211521865	12.310072971515233	0.006393058714366553	9693	4
cg02128053	8	27779656	-1.4065789766930757e-4	6.225006278080278e-4	0.8212354600266193	1.7778807803602623	0.6197601142264899	9703	4
cg02128085	20	61567056	-7.008443718657248e-4	4.570625318165743e-4	0.12518557952197826	0.6500227547474855	0.8848912459230678	9703	4
cg02128086	16	86714834	6.758597447226768e-4	0.001641781164779852	0.6805868119531437	1.1180832645620398	0.7727106024567951	9705	4
cg02128087	12	48576900	-2.90116040832295e-4	1.716909810578384e-4	0.09107444920915692	0.9711837243403542	0.8082241624595308	9696	4
cg02128112	16	48844757	-7.469310794916282e-4	5.672389216524493e-4	0.18791107101214788	1.3007410451921269	0.7289571152621783	9697	4
cg02128139	6	33422476	8.948297214177281e-5	1.0645859736024001e-4	0.400604300852426	3.240563266219245	0.3560011699786951	9585	4
cg02128150	16	53164214	-7.351466508627433e-5	1.7895666326770912e-4	0.6812221935019103	9.65061655380483	0.021781875172392783	9705	4
cg02128191	10	669285	5.88908930190875e-4	5.283869304391233e-4	0.2650471392453935	1.1475905187319415	0.7655997107435654	9702	4
cg02128244	19	31848008	-1.879870683884381e-4	2.827164304605223e-4	0.5060942884734283	2.9304687622025405	0.4024702299735833	9705	4
cg02128278	16	89764314	2.8644545830271205e-4	5.222675192735663e-4	0.5833726509562892	4.100763493621197	0.25078705009622637	9700	4
cg02128308	13	114126436	-4.653080804714978e-5	4.651923277402299e-4	0.9203245709136149	1.3642923724419598	0.7139257215758243	9706	4
cg02128325	5	139422822	8.407075115437434e-6	1.9350573111781195e-4	0.9653459061139215	1.3815043900751363	0.7098758744866143	9700	4
cg02128365	6	31707511	2.6072179380213524e-4	1.9145754244616242e-4	0.17326940001655436	6.787167636680237	0.07899990381703408	9701	4
cg02128417	5	34672436	-6.3166844083163e-4	4.926577092626326e-4	0.19978479322199194	3.0298151460267624	0.3870510720267149	9701	4
cg02128483	11	993372	1.5067295366644115e-5	6.411601839234945e-4	0.9812513998636232	0.7564355957307989	0.8598561092207868	9697	4
cg02128489	14	58528263	-7.234055382588693e-5	4.166498695009838e-4	0.8621607110062285	0.18821040057184654	0.9794697216018828	9704	4
cg02128564	12	53642741	2.3031775801179866e-4	7.291186290007932e-4	0.7520896728878967	10.76438504609426	0.013070608009821894	9692	4
cg02128567	6	39196998	-1.81070261673834e-4	3.7371049344691665e-4	0.6280167725803925	1.4809527828591742	0.476886676672361	5809	3
cg02128572	17	3716214	-7.3268143371648535e-6	6.037568503525957e-4	0.9903176112154793	2.7064657822167972	0.25840351838938447	5801	3
cg02128625	12	107312370	-0.007427183793796911	0.005007806076889287	0.13804218927348572	0.023206677640398826	0.878920843216029	1333	2
cg02128651	3	146187706	-5.96255457156022e-4	0.001083577685914655	0.5821372583539923	2.2942611724509527	0.5136212054359588	9702	4
cg02128655	19	17186722	-1.2513712097705253e-4	1.632909868058497e-4	0.4434714511172281	1.996900166532431	0.5730503357600447	9676	4
cg02128959	8	144551088	-7.869015532126825e-4	3.808070296141241e-4	0.03879025343131915	0.429493011952293	0.9340847516173915	9691	4
cg02128979	17	74682217	-6.796549917022144e-4	7.99030168546463e-4	0.3949916378984275	1.8884658694063454	0.5958754928231922	9703	4
cg02128981	11	58904901	9.178154590815633e-5	1.6384233674569798e-4	0.5753552283243389	0.8259078437499152	0.6616927716876817	5786	3
cg02129017	6	168983500	8.815096171537905e-4	6.49867473896211e-4	0.17495755933082405	7.42036206597599	0.05964038852186388	9704	4
cg02129122	17	42239409	1.5910919404628945e-4	4.44747113836821e-4	0.7205288732953812	7.34357442584871	0.061716890711610906	9663	4
cg02129127	20	60635142	1.6448904666628838e-4	5.59227254778327e-4	0.7686537385587775	1.9777146374390735	0.5770449755157415	9698	4
cg02129245	7	100817863	-3.6681452492622854e-4	0.0011020030195612214	0.7392387317488467	0.8954452265441942	0.6390819322936829	5808	3
cg02129266	16	618202	6.707974482256266e-4	3.4708424271963817e-4	0.05327752198902989	3.879384911982567	0.2747863829586728	9704	4
cg02129382	1	171307312	4.7395376933592363e-4	3.6663673333988994e-4	0.19611251236862104	1.3360839411819259	0.5127114997856663	5809	3
cg02129603	17	78452552	1.2776323834894497e-4	2.8311761889084064e-4	0.6517930537256559	12.270505695470913	0.006511698604537677	9706	4
cg02129712	8	56090701	1.8912094780875428e-4	6.786396028883026e-4	0.7804930550577229	4.233878964273297	0.23729177162085047	9685	4
cg02129737	3	17131888	-5.443150901960533e-4	5.547021861562275e-4	0.32645741208694284	0.8274046438094849	0.842901595372257	9697	4
cg02129834	3	56591125	-1.5106679337098598e-4	1.5840027336247215e-4	0.3402340732170882	5.5642749592768075	0.13484440803364645	9705	4
cg02129877	8	21871837	-5.2339753772493345e-05	5.225838285822407e-4	0.9202207083788188	6.776966928180796	0.07935677754144113	9631	4
cg02129885	20	30218466	-4.005007131079546e-5	3.883480850444838e-4	0.9178603404497873	4.952246556938043	0.17532746885723546	9698	4
cg02129962	14	106240524	-0.001403105042309949	5.788912093858535e-4	0.015359899546454447	0.21202069073861857	0.9756258094138631	9705	4
cg02130027	6	47444894	1.933753994072977e-4	3.8121419635889247e-4	0.6119711379683408	1.1349007095588162	0.7686562872734629	9688	4
cg02130040	3	8543600	0.0010722930247443526	7.698920351970292e-4	0.16368522960277457	0.47685030349294677	0.9239470562480481	9671	4
cg02130107	16	29828598	-2.441908014218064e-4	2.0771767991271606e-4	0.23975880336716884	0.9616061073826091	0.8105409914044168	9701	4
cg02130133	11	22213803	4.187106128911061e-5	0.0018128798799674085	0.98157334983627	0.3825097049979984	0.9438314036614817	9693	4
cg02130149	11	66736414	7.07847567188714e-4	7.904351220514381e-4	0.3705111352052888	4.730306849741613	0.19264461792199775	9701	4
cg02130289	17	80732581	0.0011378985679175433	8.122899213218682e-4	0.16125811147268881	2.113992297877293	0.5490872170673868	9706	4
cg02130329	8	108370910	3.809124031879936e-4	7.479602132739955e-4	0.6105641961811954	5.520030251392302	0.1374454829595173	9662	4
cg02130453	4	2537789	-1.340342934435259e-4	1.8363692674818542e-4	0.46545896666982867	0.5801832208189107	0.9009536048296262	9704	4
cg02130555	4	40811505	5.290763496967014e-4	3.648454762875148e-4	0.14701999407382624	2.3181886113242127	0.5090454100763726	9702	4
cg02130613	8	110543390	-6.966259929427647e-4	6.187522487325281e-4	0.26022643423184855	0.30310940700603467	0.9594426279346937	9650	4
cg02130826	17	7893669	1.2952589010524593e-4	1.5770846183529397e-4	0.41147565902813255	2.95746952045752	0.39822912957515555	9692	4
cg02130894	6	4965241	0.0011824430348629507	5.358514444451808e-4	0.02733767999624931	0.48517280220190406	0.9221365964710408	9705	4
cg02130905	8	27116213	-8.931621292964748e-4	9.879703062179316e-4	0.3659755582147054	11.9124089159881	0.0076893134791909176	9693	4
cg02131018	3	73723546	0.0012630741036910036	0.0014132185283063361	0.37145186320853957	0.8676899583994101	0.8332171214653517	9705	4
cg02131049	4	77227621	-5.4570087625059993e-5	1.3367373486605427e-4	0.6831023053832646	3.3703048291160944	0.3379767766983334	9684	4
cg02131130	3	11597868	-4.056374798984081e-4	6.892913227390936e-4	0.5562069200611729	1.6341896831199971	0.6516626236886198	9705	4
cg02131142	5	179305602	7.888573679705584e-4	4.19798276400902e-4	0.06022614873137007	0.29044517969643224	0.9618153524881209	9702	4
cg02131155	4	148974732	3.7536679953851586e-5	5.769194438594752e-4	0.9481230528142469	3.2334955808111774	0.3570065926089078	9700	4
cg02131230	8	10283275	-2.413134171789682e-4	4.5883296275168843e-4	0.5989377569861221	2.068488991148147	0.5583139119636757	9705	4
cg02131399	12	57521155	9.690852953574226e-5	1.8809955582145267e-4	0.6064146123359182	1.1232867023136255	0.7714557624399992	9705	4
cg02131408	14	81702510	-1.2985387668083522e-4	2.3015656626657033e-4	0.5726193819762353	4.456098852271289	0.21623975621949823	9637	4
cg02131465	1	211667297	-3.941291008404576e-4	4.0375141918344554e-4	0.3289813586576515	1.1151571606157922	0.7734164022033921	9705	4
cg02131512	16	29882803	-3.94215601635061e-5	4.5158429395829325e-4	0.9304361319711836	1.8800455954440247	0.597672894600431	9683	4
cg02131513	16	1358964	-6.988494599886679e-5	3.1416788815297864e-4	0.8239678060535364	1.4379097847314497	0.6966730188841773	9702	4
cg02131639	3	57203310	-6.931374018211001e-7	0.0010759888470844624	0.9994860136378954	9.848003755029247	0.01990334388629149	9701	4
cg02131674	5	17341065	-0.0028685078211413014	0.0010180402503518612	0.004837255966035639	0.8253482457575678	0.8433949518038047	9690	4
cg02131853	4	39034637	-0.0011719297090675637	5.956724658130729e-4	0.04913639885984456	2.2738634945657576	0.5175464508097143	9706	4
cg02131862	21	31654844	2.3887885784442593e-4	5.38881299959894e-4	0.6575584488091988	0.7003058591999095	0.7045803302910729	5807	3
cg02131870	7	101585659	-2.8000072410765755e-4	5.659317049526046e-4	0.6207691015145468	5.474843064761966	0.14015104722434304	9704	4
cg02131967	17	61554106	1.687933185380716e-4	1.7462843067203915e-4	0.3337512587057346	2.10385315677833	0.5511336368905969	9697	4
cg02131995	19	35772917	3.056266659830388e-4	9.567499803039225e-4	0.7493909394029203	2.9575234481486428	0.39822069677498106	9704	4
cg02132003	17	79849678	-1.7273938609673277e-5	1.404815285896387e-4	0.9021369135700356	1.749425906040531	0.6260017615324758	9613	4
cg02132051	14	73020007	-1.0675619675826415e-5	7.223658971758935e-4	0.9882087428349295	0.5111715270879036	0.9164303097550677	9699	4
cg02132163	8	82192663	-1.6906182314416782e-4	2.312516244602165e-4	0.46473455376504025	0.37217924755918463	0.9459277056114528	9649	4
cg02132284	17	15686473	-2.413147232491662e-4	0.0011058776438890958	0.8272646748848947	6.248151979367162	0.1001418462070745	9705	4
cg02132307	10	130227831	-3.6193544640119663e-4	0.0011342166792737036	0.7496460679765848	1.4328316119230151	0.6978571851646597	9697	4
cg02132364	16	2479951	4.548648423810267e-5	1.5551509865688407e-4	0.7699126287587426	2.2377788634719615	0.524545496613397	9706	4
cg02132379	7	30031080	5.339048694986543e-4	8.32190083788589e-4	0.5211550099669369	7.100639934890733	0.06875828182374155	9616	4
cg02132458	4	57333267	-9.241686647027498e-5	1.206953520378851e-4	0.4438526800342212	0.6656100754898051	0.8812614175695843	9694	4
cg02132463	10	13258937	-0.0011146094154637412	0.001297250791597641	0.3902252783671544	0.23855998823872232	0.88755925459597	5649	3
cg02132470	7	98468038	5.337263065510766e-4	1.6824331680318543e-4	0.00151211824882624	0.739735609298935	0.8638202835223164	9553	4
cg02132636	2	170551350	-1.553814863190516e-4	3.669361538194429e-4	0.6719622558739411	0.05975578026423356	0.9705640417597613	5809	3
cg02132654	9	100746569	-8.220482030552632e-5	2.289410339522943e-4	0.7195461112564168	1.0734476125818262	0.5846605793987951	5809	3
cg02132667	14	80957817	0.001739047103521562	0.0017314925330296352	0.315203658323613	3.521364309920606	0.31800179421995556	9543	4
cg02132702	16	30040929	3.2946483903659776e-4	3.701284055783877e-4	0.37339254463677046	4.889385338172097	0.18007841043142525	9645	4
cg02132714	17	46656690	5.026597943267766e-4	0.001067337077753155	0.6376781822889322	2.5214991097313533	0.47141823942601707	9667	4
cg02132728	4	2755777	1.3950977345739162e-4	7.2686269033907e-4	0.8477937860055289	2.9455934743571754	0.40008988315371335	9668	4
cg02132760	11	18416547	-1.9668286390890063e-5	1.8539408330603914e-4	0.9155116809010765	0.6986328127279666	0.7051699747002098	5809	3
cg02132824	17	79212562	-3.698385789802854e-4	2.9284004259054247e-4	0.206611755125009	0.14480961719285723	0.9859645566515387	9663	4
cg02132856	3	120000135	-1.4023784357589046e-4	4.752801428544683e-4	0.7679453378213135	2.8560128912688842	0.4143620078713159	9706	4
cg02132909	7	95454615	-1.6150457537936525e-4	6.702352694474163e-4	0.8095807010262995	1.8415487464614504	0.605935468525149	9701	4
cg02132946	16	65807673	-4.900242443081532e-4	0.0012133763010465071	0.686321677445938	4.045815427720715	0.2565592009670221	9704	4
cg02133011	3	63803766	-2.1628356159761686e-4	7.152486282115171e-4	0.7623552790289558	1.157399504553625	0.7632387327451333	9704	4
cg02133070	4	104637628	-0.0018942757262446217	9.707098794989011e-4	0.05100550595127289	0.5004957671279269	0.9187824802841974	9639	4
cg02133098	19	407880	-3.492967078335462e-4	6.163186231619807e-4	0.5708861089880544	0.89471685820981794	0.8267025621707069	9703	4
cg02133183	10	86088262	6.585816833765725e-6	2.878380914411547e-4	0.9817457685994301	5.08753630773866	0.16549838423541435	9658	4
cg02133224	7	54827052	3.3762369354424623e-4	2.921427885884715e-4	0.24781190981582232	4.060643607458065	0.25498973702467986	9639	4
cg02133234	8	144922496	-8.644533559126953e-5	7.489773296429555e-4	0.9081139497698064	4.826031574390337	0.18498828201586903	9693	4
cg02133430	8	54573841	5.260896240333696e-4	3.916014964426863e-4	0.17913242641336555	5.668232570614926	0.12891562388788985	9701	4
cg02133510	6	32044959	1.2622413728213794e-4	4.907778114439707e-4	0.7970305430584201	0.21692376387935208	0.9748120638268484	9700	4
cg02133557	20	61560434	1.810937681654923e-4	2.0918868144718486e-4	0.3866569901560769	3.112688837949252	0.374574992800724	9704	4
cg02133624	3	195590041	-8.756913906302523e-4	9.573655426675234e-4	0.36035510732749276	3.1433538893717947	0.37004655393702424	9706	4
cg02133694	2	10566553	-3.09732227409713e-4	4.0943090190959005e-4	0.44935276584059736	1.1221193459161616	0.5706040896444569	5808	3
cg02133716	8	128981622	0.001194780485219686	4.238711906123917e-4	0.0048213330848709286	4.211562709718582	0.23950678543239345	9706	4
cg02133786	6	31620891	-1.3500156269553141e-5	3.7427911080005743e-4	0.9712267377012218	9.562401782909546	0.008385922335758592	5729	3
cg02133849	4	795538	7.519552777420274e-4	5.102394009241575e-4	0.1405542147636046	1.3957821853033705	0.7065237076779989	9705	4
cg02133936	12	6859148	-5.615046557389144e-4	3.996584623420509e-4	0.16003279920870875	5.406192240499662	0.14435826796347023	9699	4
cg02134022	5	79040203	-9.44873277406668e-4	4.6142576008968613e-4	0.040586907574623104	5.348588422995635	0.14798045229390988	9692	4
cg02134046	13	46288513	-6.384001982086969e-4	4.5290941979126326e-4	0.1586714740310792	4.184492668530005	0.24221905623752144	9706	4
cg02134189	3	132132889	1.561618833757323e-4	4.110436018101253e-4	0.7040080547085449	3.3563342360705377	0.339878615464428	9696	4
cg02134194	16	1162029	6.599695852013586e-5	0.0012542083667842186	0.9580343546477286	0.8834148585239194	0.6429377127023594	5808	3
cg02134200	1	153895546	1.0843997581116601e-4	1.363412036099363e-4	0.4264056729351574	5.6956823813559385	0.12739199526046713	9705	4
cg02134248	6	170605003	1.8056613510722392e-4	3.152383154504197e-4	0.5667852143641798	4.0795442734624805	0.2530019015123481	9696	4
cg02134305	3	49507478	3.2666381900353465e-5	1.8296547864930562e-4	0.8583000891463517	1.701983091820216	0.6364929989510374	9699	4
cg02134347	14	68970795	-1.7872568257603245e-4	3.684829751124882e-4	0.6276543236786132	3.0935122591766735	0.37743093763777313	9705	4
cg02134353	6	108440118	1.9154043600325843e-4	2.752392265038051e-4	0.4864881390614981	0.548749048183183	0.9080581025618736	9692	4
cg02134594	1	3632713	-2.9298805369312226e-4	8.079320062943231e-4	0.7168742039981919	2.401778034497708	0.3009265640519673	5808	3
cg02134606	9	138901541	5.412927146512796e-4	4.0271757680235254e-4	0.17891603632311232	4.159545941799987	0.24474344136544512	9694	4
cg02134660	6	54710399	-1.605383221827308e-4	7.201706162402148e-4	0.823600052313895	7.931774914343217	0.047442957977151236	9656	4
cg02134705	3	149388151	0.0025356952435163544	0.0015024052077694328	0.0914578419078336	5.085107361803761	0.16567019449512485	9697	4
cg02134720	8	119948501	-3.391209171511416e-4	9.480140649023829e-4	0.720554975555202	1.8247533298775496	0.6095632054424232	9683	4
cg02134790	16	89352812	-1.8994824820890767e-4	8.01824851764898e-4	0.8127382974482713	2.6573550509688264	0.4475230685902382	9702	4
cg02134839	17	48260961	3.14946486753921e-4	5.011289292188031e-4	0.5296934945579996	1.416553531110261	0.7016591203620477	9704	4
cg02134889	12	128061621	4.7964154676367486e-4	6.098907457950215e-4	0.43161065150323574	2.348646577494308	0.5032656230460759	9700	4
cg02134976	6	42110740	0.0018362490101570162	9.56732486971215e-4	0.0549473896679035	2.4568328323297033	0.48314289234298674	9667	4
cg02135003	7	105160482	8.334217016892165e-4	4.23799117133068e-4	0.04923523571631858	0.11813380301681037	0.9895758496449455	9691	4
cg02135077	8	103820770	8.758337188259222e-4	4.4961868721970144e-4	0.051421213124373706	2.849677877869351	0.24054720287728848	5809	3
cg02135083	4	1299514	-2.9219086228476665e-4	8.260607585650349e-4	0.7235517713860691	3.038918337475099	0.38566357040903504	9701	4
cg02135122	10	76642824	-6.677343557918526e-5	5.020401773577518e-4	0.894190085009241	1.4395804239811418	0.6962836465103961	9700	4
cg02135245	17	998711	4.748257177628864e-4	4.3010692759215535e-4	0.2696055737141634	4.857119738467876	0.18256353693752503	9706	4
cg02135281	3	107567901	-3.0126245287816927e-4	6.57994229334712e-4	0.6470604348125429	0.7894588860127479	0.8519866320179064	9689	4
cg02135304	5	88081844	-1.261088181367807e-4	5.160150679994834e-4	0.8069289424371479	5.76900771852503	0.12340558050875945	9428	4
cg02135395	5	172755183	-2.3352020288584555e-4	5.025096178521667e-4	0.6421406307722888	0.30861629562029796	0.9583999258932543	9706	4
cg02135427	3	72702905	-0.0010286146252805695	5.136370631815485e-4	0.04521918529585759	4.413556957043946	0.22013162976201503	9704	4
cg02135464	14	101489721	2.0743397872469412e-4	2.106413372582892e-4	0.324735405982701	3.100670662227455	0.37636267406116497	9501	4
cg02135488	6	166921807	-2.0849500099416397e-5	3.0336325122546585e-4	0.9452062598205833	1.1527772428083405	0.7643510990121872	9673	4
cg02135523	12	14956701	1.6140482998059757e-4	1.573692623149043e-4	0.3050594485641282	1.910743933101599	0.5911371722065963	9706	4
cg02135580	2	20850284	-2.6907235607726026e-4	1.7155617310073203e-4	0.1167828433548422	4.624020047941758	0.20149117848955717	9706	4
cg02135682	16	74729465	-8.880408101910133e-4	6.56293958011373e-4	0.17601908356355125	1.6079710582962816	0.6575837892998285	9699	4
cg02135728	3	97486613	6.835003917674939e-4	6.382700289355832e-4	0.28423058807300877	1.3025925327884575	0.7285175458990704	9697	4
cg02135795	14	101348236	2.0197801561606992e-4	4.100114478781664e-4	0.6222842573443372	1.071340204401219	0.783996784131485	9703	4
cg02135821	14	94545678	2.0173187799916363e-4	3.845277302803259e-4	0.5998456805995609	4.590667549431	0.20434412984174505	9705	4
cg02135842	16	84270672	-7.441980829237403e-4	5.817357453286797e-4	0.20080139041601325	3.1168959156583695	0.37395091806571823	9706	4
cg02135861	5	2752139	-1.3679769891263664e-4	7.178015194239575e-4	0.8488556590791582	2.9739487536338305	0.39565923062995856	9699	4
cg02136066	6	32363084	-2.9833156011873496e-4	9.346800868792959e-4	0.7495897219555101	0.7214002905658478	0.8681592123928186	9687	4
cg02136132	14	90527891	-3.159129617740722e-4	2.701487907595167e-4	0.24224107004971168	1.0198582774000067	0.7964469914857765	9698	4
cg02136201	12	132069570	-6.416859110512047e-4	0.0010321847574413022	0.5341540312626123	4.761386326726341	0.1901269673314279	9705	4
cg02136250	8	48773093	-3.6980009788357667e-4	5.292188299900703e-4	0.4846983118699809	0.8305655339462124	0.8421430512069935	9704	4
cg02136252	4	9382953	-4.2865206193099263e-4	0.001778707625979616	0.809562295686506	3.973824988816596	0.2643044651437771	9704	4
cg02136394	19	5785983	3.07258298141806e-4	3.499392381462297e-4	0.3799256568919683	3.0104332674598333	0.39001936719471336	9704	4
cg02136452	16	49872492	8.828658999708154e-4	0.0016251483597745438	0.5869559678711989	3.374648881260708	0.3373873150320129	9701	4
cg02136460	20	35178113	-3.5372683359406027e-4	3.523017062536635e-4	0.31535683224312855	5.05866060062546	0.16755177755762388	9706	4
cg02136590	7	1844145	0.0010607800947811565	5.633884332623012e-4	0.059719692309635156	4.820988043247237	0.18538448210731154	9673	4
cg02136596	1	1384930	-7.543558521877722e-4	0.001005341613183975	0.45304527016924534	10.797998619893034	0.012869857711036601	9688	4
cg02136620	5	178986620	-7.641676219251363e-4	0.0024455848007430164	0.7546846828661417	0.6560814053515953	0.8834821171171	9701	4
cg02136622	13	95811931	-2.656919875768394e-4	5.813150155318784e-4	0.6476326844313391	9.6501868328884	0.021786148942464254	9702	4
cg02136635	12	111348709	-3.036841696937999e-4	4.83178670585001e-4	0.5296678059175288	2.883947713159223	0.23646055851150843	5809	3
cg02136690	13	114905809	9.203538727023596e-6	8.643862256981234e-4	0.9915046972202987	2.926556480233338	0.4030878840926442	9705	4
cg02136725	14	58765609	-1.7348067936799082e-4	1.8737973452794682e-4	0.35453738589142086	2.2877228635970166	0.5148769597464065	9660	4
cg02136849	7	37533649	3.384969707874174e-4	9.074008560374416e-4	0.7091185460124223	2.6569938261489567	0.44758528423181365	9664	4
cg02136961	12	2428672	3.849436245198111e-4	5.400032983319181e-4	0.4759359765601366	1.9880278768301163	0.574895278398416	9703	4
cg02137108	14	105106665	-6.879044296449228e-7	9.416201595084802e-4	0.9994171022472741	1.7113390966289466	0.6344158043055294	9702	4
cg02137183	7	141250424	-5.588122124101165e-4	5.924571208052268e-4	0.34557286802654824	5.992044537921995	0.11199791776001672	9703	4
cg02137215	16	4837760	6.35419121999326e-4	4.8083252947337567e-4	0.18633544104809924	1.7921916113575773	0.6166356011616064	9706	4
cg02137402	7	123174473	-7.509728012104954e-5	2.1125954765325854e-4	0.7222345066474367	5.655056451199561	0.1296531185565544	9705	4
cg02137421	17	65442474	-3.693439589078787e-6	5.351738983377635e-4	0.9944935374457187	0.58065002711851	0.900847464404782	9693	4
cg02137495	18	24283375	-5.739543450338995e-4	5.788371503589663e-4	0.3214100345149798	0.527915883871588	0.912716977731918	9693	4
cg02137583	16	88444855	7.733318803307507e-4	3.949475577232049e-4	0.05022271556351554	5.609201216631051	0.13225112290205587	9703	4
cg02137691	4	1805671	-6.049404205627868e-5	4.824024889552097e-4	0.9002056246206079	1.5891818713869308	0.6618452380031329	9703	4
cg02137956	7	157092982	-9.52659998062271e-4	4.989229421662732e-4	0.05620623960760662	1.03051265114131	0.7938693528007447	9701	4
cg02137970	6	3929452	-3.218246934538907e-4	5.099994881836635e-4	0.5280212725703086	8.441416695105252	0.03771772524292615	9703	4
cg02137984	6	31545898	-1.0851401025419333e-4	5.359604224568971e-4	0.8395520752535974	1.5500598045772709	0.6707656659678947	9703	4
cg02138082	1	978573	-0.0010422936431701846	0.0014148159917598407	0.46130536486553797	3.1537647367402135	0.3685198625821367	9661	4
cg02138098	1	2040968	6.303307536539126e-4	5.693805668364526e-4	0.2682738321088316	8.67530238689967	0.03393442280902839	9695	4
cg02138124	8	37901697	-1.3212632016505605e-4	3.791298577718468e-4	0.7274655758783455	0.6303244615837722	0.8894565278285818	9704	4
cg02138198	12	57485116	-4.4160974890560846e-4	4.0406203875770197e-4	0.27442646425141437	3.4506263541517797	0.32722240074566394	9705	4
cg02138218	1	175035502	3.5661358176351094e-4	4.222946319345982e-4	0.3984088920515403	2.347395450875534	0.5035020494815414	9699	4
cg02138264	5	172754465	-1.1519782438354724e-4	2.2555503095498278e-4	0.6095398097684007	0.8556149318807248	0.8361235323439133	9702	4
cg02138299	16	30192587	-6.052751705180277e-4	4.637377717016526e-4	0.19182135475045856	1.3529451432239938	0.7166007462455388	9697	4
cg02138331	20	32893975	-6.046131966381049e-4	6.834733096431328e-4	0.3763623759147056	0.7500055981335726	0.861383751102334	9697	4
cg02138358	17	56358318	-6.473314353993785e-4	4.0968045015103753e-4	0.11408656284891891	0.90451861747377	0.8243372278999602	9694	4
cg02138682	16	84336042	-6.73208145999481e-6	4.4459510923039165e-4	0.9879188535972967	1.6908398066161658	0.6389722331152846	9702	4
cg02138756	12	685505	1.9268162217097134e-4	2.7265567513882414e-4	0.47976237542060857	3.8871853014465705	0.2739065880185765	9655	4
cg02138806	2	151730502	4.8781622405945585e-4	8.165001246060026e-4	0.5502084312029507	0.9827353842532205	0.8054293838138934	9663	4
cg02138992	12	10168905	4.668968940476143e-4	0.001722120480412103	0.7863007094482659	0.04829400143897379	0.8260588817798706	1334	2
cg02139034	7	130146351	-1.522489308882626e-4	4.2783553833333857e-4	0.7219465047318473	4.852601944144245	0.18291405090420518	9685	4
cg02139050	2	69374138	3.4281755397921914e-5	5.085462318827153e-4	0.9462542848302613	6.564108016487907	0.08716824097043566	9675	4
cg02139088	3	197025398	-1.4325875998258037e-4	1.5101799500062433e-4	0.3428136808626877	0.8265476238093352	0.8431072184785602	9509	4
cg02139264	3	187462621	1.4641048488751762e-4	1.34746120472473e-4	0.2772288818663709	3.1690243368347053	0.3662919161341797	9703	4
cg02139338	10	134108333	-5.472106258567525e-4	0.001272522229836498	0.667180740248073	0.9356496738800908	0.8168173006612139	9690	4
cg02139485	14	93215447	9.852884032453915e-4	0.001968891784045366	0.6167738041642492	2.2861497665257997	0.5151794356006765	9649	4
cg02139586	16	59792836	7.77730539369213e-4	0.0010826169108768026	0.47252289959162286	4.887481087427762	0.18022419423169625	9704	4
cg02139671	12	123237174	-1.8385100447564868e-4	1.5299543452062858e-4	0.2294889243617531	0.5989096387923951	0.8966819412267162	9705	4
cg02139827	21	34404457	-6.753573905396197e-4	0.001107124350450963	0.5418549047576162	1.3626627553907538	0.7143096446556345	9685	4
cg02139853	2	236867685	-3.7210411656489847e-4	3.878018861266127e-4	0.3372962638579916	3.0749017334963455	0.3802203570034495	9704	4
cg02139871	2	127783370	-1.4341623594813323e-4	2.2826757027610245e-4	0.5298197078496223	0.37050412711985226	0.9462659316089395	9700	4
cg02139951	17	1637339	5.207846075648529e-4	6.526733684822172e-4	0.42491382789739324	3.9203762753111207	0.27019140983056805	9701	4
cg02140020	12	2613914	2.720175581129778e-5	4.033764700926442e-4	0.9462352812037078	0.8916241742719568	0.8274486039903699	9700	4
cg02140072	10	22536731	-1.3223932867375228e-4	5.613086194526513e-4	0.81374996149279	1.761671592560095	0.6233109283880502	9700	4
cg02140097	12	110719074	-2.512217543518106e-4	5.256194040255954e-4	0.632683138408263	2.673662177880933	0.2626767503319816	5808	3
cg02140384	1	61518897	-0.001041686744922019	6.203896381647725e-4	0.0931355390479146	2.8065637954621385	0.4224205389789567	9547	4
cg02140425	11	120972246	4.051768795438503e-4	4.71990936068464e-4	0.39064840166089676	0.22280207405612285	0.97382693861669	9700	4
cg02140559	8	145019839	-1.0447205753048442e-4	4.1679383882226316e-4	0.8020797457950741	8.631624362636664	0.034611594594841075	9704	4
cg02140579	4	159091837	5.824426263467963e-4	0.001546020599810867	0.7063693211960699	3.7194988032104837	0.2933896463207829	9704	4
cg02140991	2	99225580	-3.1966017844484385e-4	2.9184160929445293e-4	0.2733761278767197	0.20722297257459704	0.9015755038330779	5801	3
cg02141084	12	8834151	5.616038019304443e-4	6.092562830593931e-4	0.356640305781025	3.4781581061807776	0.32360600963953934	9694	4
cg02141358	8	57228615	-2.329580815576559e-4	5.415026422320817e-4	0.6670452661028707	6.88046670738064	0.07580688462977747	9704	4
cg02141498	16	86912611	-8.249189957398316e-4	5.438907389597235e-4	0.12934248520096076	0.14838095502750118	0.9284948196117702	5809	3
cg02141543	5	76372556	6.31707230078943e-4	4.6743480094820085e-4	0.1765564846973892	3.4195494471510797	0.33134715782192115	9706	4
cg02141726	2	129493678	4.430225542537079e-4	4.993265402045158e-4	0.3749496205742	0.5584588514377478	0.7563663534130508	5809	3
cg02141748	20	3149470	-0.0018679603923351406	7.326240606268775e-4	0.010782036744365663	0.2942723813370226	0.9611020669546544	9705	4
cg02141814	1	36349730	-3.640511286445588e-4	2.733438632041065e-4	0.18291176320898658	6.285085173530618	0.09853465082385446	9704	4
cg02141929	16	56681544	9.939351760878696e-4	0.0014140376274153735	0.48211448884244157	4.3297432808873015	0.22798889599600974	9705	4
cg02141940	8	143761503	-4.8058679372098637e-4	3.9172579347591545e-4	0.21988088961849744	0.7101352718227758	0.8708174812774104	9705	4
cg02142074	20	36012596	0.0011157429329158937	0.0010086909690100062	0.26867043079028574	1.479183710083135	0.6870829852425758	9705	4
cg02142461	4	4293079	0.0022074794127126753	0.001145024636954174	0.05386904177776067	2.092108007193384	0.5535110165500772	9706	4
cg02142483	16	84560555	-2.4918666271371714e-5	0.001160985978148142	0.9828760269032608	3.68120300335618	0.2980098831797253	9704	4
cg02142669	6	168680476	5.482235582979359e-4	9.099717848898307e-4	0.5468665504444465	7.1588551293307034	0.06700323293869583	9706	4
cg02142754	16	88094006	0.0010123561919830044	5.527299525785997e-4	0.06701750799465922	6.639733741894583	0.08431168120867955	9704	4
cg02142767	12	125348525	-1.3110859439461448e-4	2.2114253867878408e-4	0.5532687088938142	4.5797386943957354	0.20528710465448524	9692	4
cg02142896	14	56424872	-1.8451351990418597e-4	0.0015628679608805898	0.9060194436185343	3.4017131392233537	0.3337350994682182	9705	4
cg02142900	16	85007113	-2.9410414980974073e-4	4.2971593255329565e-4	0.49371297070508297	3.7312329947930483	0.29198684868603747	9703	4
cg02142926	6	134994674	1.0003122274949058e-4	0.001155911481032837	0.9310380929854576	1.9153221179998074	0.5901665398728332	9640	4
cg02142995	8	8991004	4.490429801518858e-4	3.7703949061200785e-4	0.23366509363440968	2.04228758955123	0.5636763091776228	9703	4
cg02143404	16	85607651	-0.00197774149224713	8.726208931395469e-4	0.02342455532522168	3.9499337915187276	0.26692137366524343	9607	4
cg02143487	17	79316286	4.2212726346703747e-4	5.563326267126874e-4	0.4479914920918833	0.8010991676430729	0.8492041089448814	9702	4
cg02143496	8	99441950	-1.2563002762855944e-4	3.944388492380858e-4	0.7501032831888604	3.425903484925988	0.330500105170094	9705	4
cg02143743	15	87070843	-1.7762300113314267e-4	9.572787919563115e-4	0.8527977312216731	0.4689946441154464	0.9256483986510008	9705	4
cg02143778	16	575420	-1.541672903067162e-4	4.6175177697032536e-4	0.7384740231136141	1.081673931330276	0.7814998095654341	9705	4
cg02143877	20	52790141	9.140406963915843e-4	9.8839829376696e-4	0.3550857660203699	6.036932547297027	0.10982713680548774	9701	4
cg02143988	8	32785240	9.005027482113301e-4	0.001809564051899818	0.6187411969319657	1.3922760915591246	0.7073462530846885	9703	4
cg02144242	16	50498697	9.118909778044425e-5	4.1804750164397685e-4	0.8273270850328973	1.8120418439915218	0.6123180081145492	9706	4
cg02144258	2	220391374	9.899925266570012e-5	8.473059898814507e-4	0.9069868259409966	2.852472899967464	0.41493462820443067	9695	4
cg02144266	20	62493129	-9.009697110031251e-5	1.0180450252596892e-4	0.3761567035981284	2.2046459678127555	0.3320987269612047	5695	3
cg02144298	19	33792681	-2.1027319088631565e-4	1.6373519398694145e-4	0.19906246814593329	2.3233596929988964	0.5080605870536435	9634	4
cg02144332	16	1307680	-7.3325149811872e-4	5.671254817815004e-4	0.19603652147011158	5.446486188396381	0.14187460217336492	9694	4
cg02144389	15	45434285	7.689299587700744e-5	3.2320359290041246e-4	0.8119517894048959	5.187222139251752	0.1585900659298681	9507	4
cg02144516	1	1311909	4.4401363969113057e-4	5.835387824067695e-4	0.44671784251711305	2.8297776775575434	0.4186214112816227	9694	4
cg02144518	14	101313690	-4.0864899464921795e-5	4.245890832602782e-4	0.9233253873956005	0.578274921352007	0.9013873190741333	9696	4
cg02144647	22	45597019	-4.7977629927120695e-4	4.236743377801714e-4	0.25745888660358757	4.3751326817472425	0.2237022713365411	9705	4
cg02144874	2	239047336	-9.425026269476776e-4	8.043078522200129e-4	0.24127003040674966	1.1221707239059624	0.7717248575595018	9692	4
cg02144924	22	45244265	-8.580430714208697e-5	4.895175173449267e-4	0.8608569349096524	6.494294002433942	0.08988780624782745	9693	4
cg02144933	2	201450690	-3.4224860656725066e-4	2.301212583078962e-4	0.13694791696746494	0.7576202377909502	0.8595744871961076	9702	4
cg02145002	5	179621242	1.4640688021268786e-4	5.534013547205336e-4	0.7913498051658276	0.655210250752581	0.8836848705671692	9706	4
cg02145048	20	55926395	-6.36529000448906e-7	1.556664286214762e-4	0.9967374131266042	4.081577158054556	0.2527889404426472	9698	4
cg02145101	14	24768773	-1.237699583381109e-5	1.6555721003398512e-4	0.9404059621575738	1.9666126076541843	0.5793652207284281	9659	4
cg02145102	6	31276418	-5.347663679863342e-4	0.0011398101149488202	0.638947088581538	4.380463367248211	0.22320373790446557	9589	4
cg02145211	22	29196246	2.8098762639071643e-4	2.026236689077408e-4	0.16551913208990732	11.343652221046739	0.0100056146704881	9705	4
cg02145220	15	79223378	-5.092245445212323e-4	3.6623802992073273e-4	0.16440149026741588	6.616170859019395	0.08519189530399535	9702	4
cg02145310	10	80844809	-0.0013042243333438051	6.493792378892845e-4	0.04459899257501258	0.6159317427448004	0.7349404000882804	5809	3
cg02145319	16	339492	-2.335887234899586e-4	5.089306848597752e-4	0.6462489266127684	3.3269143938339307	0.3439141952466125	9694	4
cg02145411	1	110528025	-1.7859560590792941e-4	1.644718235800287e-4	0.2775349324774074	1.380648472836707	0.7100770401048268	9704	4
cg02145482	6	64342950	1.443227165288997e-4	4.973772617296001e-4	0.7716880984323525	5.938449155553423	0.11464351072912785	9705	4
cg02145543	11	45717449	5.27474439325102e-4	5.591946592188298e-4	0.3455401709688943	6.262806571395334	0.0995011462959146	9705	4
cg02145593	3	48723307	1.515939507233495e-4	2.2031807875515894e-4	0.49140958653584804	8.756788840093243	0.03270553362628972	9705	4
cg02145668	1	151300723	0.0011370332444182068	9.762216412499284e-4	0.24412887709135483	1.5157077876518614	0.6786497553200104	9706	4
cg02145701	16	88038949	8.443049639986364e-4	6.267120503169862e-4	0.1779166038461218	1.224507498914447	0.7471326008956938	9698	4
cg02145866	3	99353080	0.001462954368248387	8.232711099790028e-4	0.07556791890866817	1.4765949037067938	0.6876826533869951	9704	4
cg02145916	8	128806082	-3.2077726034752426e-4	7.756326111962125e-4	0.679190104117064	1.4753422340434441	0.6879729103668935	9705	4
cg02145932	20	13200969	9.833837736241082e-5	3.399946978379444e-4	0.7724015251550327	4.358250048307301	0.22528793894547647	9704	4
cg02146001	20	61051548	-2.7770125292833815e-4	5.351295904837409e-4	0.6038011450139458	0.8258022698017317	0.8432860347560948	9697	4
cg02146026	8	143486036	3.3559698050977793e-4	7.566468773367628e-4	0.6573810954311341	2.9971429459897387	0.39206588759003813	9705	4
cg02146032	8	11559156	4.6201859066205846e-4	2.5555881855033176e-4	0.07062584081499346	4.544204345207368	0.20838108906463695	9706	4
cg02146079	5	140724204	3.879951116620829e-4	0.0023474441173187543	0.8687203987299689	4.280860079407377	0.23268991844501324	9704	4
cg02146091	20	30135177	8.966923530557989e-4	8.804339260604901e-4	0.3084563704937934	5.086613842576102	0.16556361459884217	9700	4
cg02146340	3	13610059	5.643781465244237e-4	0.0011527186244209586	0.6244126121900856	0.629824010764701	0.8895721785759665	9704	4
cg02146368	2	145281547	-2.7752535995482315e-4	2.6684735841946545e-4	0.2983327498900963	2.2709069692810884	0.5181172593417314	9694	4
cg02146374	17	7835269	1.4541617799057886e-4	1.5232511391343714e-4	0.3397580173980643	8.153003651569087	0.042953184642594976	9675	4
cg02146383	16	22039309	-6.960650886667658e-4	9.194608883133761e-4	0.44902823261222585	6.294188638905831	0.09814231989777263	9454	4
cg02146453	8	37620111	-3.4336161207655283e-4	1.8181252469022985e-4	0.058952470377048906	2.19361254761877	0.5332075957496194	9628	4
cg02146462	17	2757523	-6.241540888456109e-4	3.5131206508648297e-4	0.07562794850867585	1.6964349298801724	0.6377266830708488	9687	4
cg02146857	19	18901748	-1.6848742490255868e-4	2.667433159818928e-4	0.5276180340954506	2.5442263699116854	0.4673513819857652	9706	4
cg02146929	6	166076874	-6.674585221252953e-4	3.6864100583996296e-4	0.07020400370932078	0.22271271955419764	0.9738419898267174	9705	4
cg02146933	5	89765967	4.400302585066073e-4	5.937001865922259e-4	0.4585929326462085	7.662367337956159	0.053530077368959234	9704	4
cg02146941	11	68522449	-2.0574950199048165e-4	4.385901991810386e-4	0.6389870129748267	5.459282414471309	0.1410943647545498	9704	4
cg02147032	16	71842036	2.023967499313763e-4	1.9143804671048234e-4	0.29040018712855825	5.018582880024571	0.17044146083030512	9634	4
cg02147041	11	57308142	-4.49175018437424e-4	3.919969545875336e-4	0.25185161887806634	0.376496386136638	0.9450538281973073	9705	4
cg02147126	19	827715	-2.9788723716899944e-4	4.611189810025433e-4	0.5182732103163485	5.378814485651167	0.14606922024788438	9698	4
cg02147194	5	141081145	3.6434904118546626e-4	0.0017106602332564594	0.8313368061375627	7.4710996802201715	0.05830569311192686	9705	4
cg02147208	6	21662648	1.9315338219800192e-4	0.001328541795118623	0.8844049262512014	0.36522423980422636	0.8330912325843443	5668	3
cg02147224	16	90148484	1.5116697762241206e-4	2.4120748391015534e-4	0.5308497950991469	6.493292939263284	0.0899273894981952	9699	4
cg02147231	10	33993085	1.8819009738124586e-4	4.089197631095996e-4	0.6453635049359477	0.2782181719401146	0.9640716096053621	9705	4
cg02147292	11	130286439	4.5954057172032417e-4	0.0010682031090697916	0.6670504383272422	2.7260300722202047	0.43582186543862517	9704	4
cg02147316	3	38501099	-1.2770725314846634e-4	3.460318022357093e-4	0.7120813740544297	0.16164882246318685	0.9835292199542164	9702	4
cg02147443	7	31232861	-2.2031180144804875e-5	3.7048473949278436e-4	0.9525810861456498	0.7840469515200311	0.6756882514791978	5802	3
cg02147465	3	114068139	5.047568675241671e-5	5.906599251694666e-4	0.9318985349514493	1.0014112681221392	0.8009104713878334	9698	4
cg02147617	3	45073463	5.155050572856062e-4	5.383297403759248e-4	0.33826403260689847	2.613421488048244	0.45514144368299114	9705	4
cg02147681	17	17603837	0.001004640304648357	0.001382711812463589	0.4674879122613037	0.8974068110499065	0.8260535597962334	9667	4
cg02147695	13	78493657	5.185823546260681e-5	2.2235311553398999e-4	0.8155869379930869	5.237326208191304	0.15522128854202327	9633	4
cg02147764	2	45169681	-2.15119338489231e-4	3.1707585294105036e-4	0.4974879630762494	1.9795044669344641	0.3716687666966018	5808	3
cg02147791	13	21714429	-2.831523151086817e-4	1.9714605219404676e-4	0.1509293437558942	1.3726671784037539	0.7119540158951736	9703	4
cg02147797	3	64211204	6.866935292544374e-4	0.0011107700663481545	0.5364343280971484	3.122232757631579	0.3731605368197527	9706	4
cg02147905	14	102814857	-2.1666867194389207e-4	4.0578160240907073e-4	0.5933734245249435	1.5819802963354646	0.6634825335196293	9706	4
cg02147980	3	50227491	3.564124378380099e-4	3.2477964624921335e-4	0.2724675770209926	1.082909640397973	0.7812012838185379	9706	4
cg02147981	6	131457146	-1.7213600416650368e-4	1.7780195694899148e-4	0.3329777761853625	1.8562865641011046	0.6027636064541262	9706	4
cg02147989	7	138794603	6.093282204031396e-5	2.1122566519080394e-4	0.7729849825889178	0.8478819409307095	0.8379832956715837	9706	4
cg02148034	14	54430529	-1.358276420966953e-4	1.652345963336203e-4	0.41106035041541383	1.2637253385404739	0.737764337955042	9704	4
cg02148222	3	186649855	-1.8273651487738363e-5	4.165830745320976e-4	0.965011564869005	10.121889244898561	0.01755794716888908	9681	4
cg02148270	4	186123008	3.722988157995256e-5	6.09781627661404e-4	0.9513158454828161	1.4326692730495756	0.6978950555795973	9702	4
cg02148324	7	150925493	0.0010053641842974516	7.074962368085109e-4	0.1553118155592556	2.224932559086518	0.5270541454325992	9702	4
cg02148360	14	50065270	1.9999451178762334e-4	1.982523541772435e-4	0.3130765207465272	2.6141110829193286	0.4550210606371715	9688	4
cg02148404	10	13395139	9.208459449844053e-4	4.945302872215538e-4	0.06259438306492457	2.8845494446522872	0.40977001887885534	9705	4
cg02148421	22	37595162	-3.113675737351058e-5	2.4574478468184364e-4	0.8991749691270111	4.1325005995821	0.2475073419693244	9706	4
cg02148426	7	32801268	1.3177004669942335e-4	0.0011791561328425117	0.9110220711769157	1.8143225379593073	0.6118231618657679	9704	4
cg02148547	14	21457502	9.270198196254031e-4	5.783822729536872e-4	0.10898312691617758	3.321981565569495	0.34459491939905246	9581	4
cg02148562	8	128766988	-6.283542077746676e-4	3.7904936976672614e-4	0.09737586685119945	5.48340917683578	0.13963430667044907	9701	4
cg02148612	1	248018816	-0.001467524179511105	5.12769632721241e-4	0.004210352172392925	3.1985594268992408	0.3620126415343128	9704	4
cg02148654	7	157296159	4.360527604147914e-4	0.0010869426776824538	0.6882922799869222	0.4808312066627252	0.9230820729054509	9706	4
cg02148787	5	133449542	7.006191908487263e-4	9.50265357462005e-4	0.4609472626991551	9.090394893221863	0.028112869262528588	9704	4
cg02148800	12	132546659	3.1036016254407826e-5	4.3276030628378736e-4	0.9428275952164213	0.25849409031485737	0.967635743570912	9695	4
cg02148975	10	131812712	-8.286722317651608e-4	7.939719152244685e-4	0.2966220275679448	0.9175423557268663	0.8211925035607162	9701	4
cg02149031	17	74121217	1.6839201218597059e-4	3.9068318398734447e-4	0.6664543005741042	6.335127244740713	0.09639644761437012	9705	4
cg02149069	12	6649733	4.365885136035184e-4	8.033712739052455e-4	0.586823096853254	7.050048618052441	0.07031954610539004	9704	4
cg02149083	14	91739824	-7.914948914974595e-5	3.9803221648198895e-4	0.8423785438970763	4.808459976921659	0.18637207091229757	9706	4
cg02149136	11	85995039	2.244873502882426e-4	5.224991298446201e-4	0.6674563876940556	0.8095579175390665	0.8471795662239844	9700	4
cg02149189	6	29521138	4.7186882729907475e-4	4.2951122004901817e-4	0.27193465217483553	5.453409654444725	0.14145194447443085	9648	4
cg02149241	21	18887656	6.754837113477798e-4	4.982851076046376e-4	0.17522109285504384	4.149520732860588	0.24576466152727128	9704	4
cg02149314	7	137686706	-2.6981596537364346e-4	1.5205902408796674e-4	0.07599436513223032	1.586178185609163	0.6625278685058553	9705	4
cg02149376	4	119270205	-3.9858293362472237e-4	7.390657710916338e-4	0.5896754224723102	1.9898284972105698	0.5745205198858863	9702	4
cg02149446	19	47812519	0.0015433476218549961	0.0013791397934610223	0.26311224025060703	4.264810504632585	0.23425269840564744	9704	4
cg02149509	8	132404163	0.0012756710556901891	9.84718535327885e-4	0.1951589369889776	2.9886334213140437	0.39338100120573716	9637	4
cg02149532	6	166088287	4.91681659669902e-4	8.279511543406059e-4	0.5526101275786552	2.2908630741922904	0.5142735589586328	9704	4
cg02149537	5	164259834	-2.677377033856937e-4	5.494402279457284e-4	0.6260515763363075	1.2432591850263366	0.7426487512098685	9702	4
cg02149658	17	78150934	2.7805375410164886e-4	5.305212334027986e-4	0.6001990571534476	2.90440288062959	0.40660042543660113	9698	4
cg02149708	6	166582159	-4.128585310434634e-5	2.7344118334315156e-4	0.8799865790873987	0.9112523601215038	0.8227115414239508	9703	4
cg02149740	11	63954507	-7.271431525059404e-4	5.655337015505124e-4	0.19852526591105002	0.14589710602773764	0.9858107468507046	9614	4
cg02149880	2	216878419	9.747051029438969e-4	4.2305849449673054e-4	0.02122551889099889	5.853165658256849	0.05357981706411415	5804	3
cg02149895	8	25434849	2.9907900469612137e-4	2.710924960687531e-4	0.26992468556159843	5.94402920586487	0.11436530690702465	9699	4
cg02149899	11	75993521	2.898955209202971e-4	7.671423751540636e-4	0.7055122254767336	4.013987602597864	0.2599576775065332	9705	4
cg02149965	6	30883203	1.5635973619559533e-4	0.0010610071360573712	0.8828406421566556	12.329678624190239	0.006335066600166224	9690	4
cg02150018	12	56781267	2.3101258954492396e-5	3.860134884391253e-4	0.9522785036542705	7.016316529361403	0.07137952357385623	9697	4
cg02150135	6	27279917	2.6182389163836064e-4	4.2991959571837704e-4	0.5425200327918054	1.8632533922110492	0.6012679536895996	9705	4
cg02150207	13	113419720	-3.384580376587705e-4	3.339895536809402e-4	0.31087911216508407	2.1330790967369895	0.5452496784544192	9703	4
cg02150218	6	157341044	5.460891375799033e-4	6.409780616810264e-4	0.3942350220889054	1.5224406103140125	0.6771008181195444	9703	4
cg02150231	22	47159188	-1.0640460893840832e-4	1.3193082920699177e-4	0.41994414426624765	2.3250278243501215	0.507743203650113	9704	4
cg02150262	11	124761914	6.742594639768991e-4	5.013077083718981e-4	0.17862485049487845	3.0080743259338094	0.39038194857373465	9704	4
cg02150282	11	1305043	5.061180080849511e-4	6.820963446560588e-4	0.4580850968649281	0.6999426473744703	0.8732174388994105	9698	4
cg02150335	12	51828070	-0.0011451748992937119	0.0012115087483951957	0.3445328361738658	4.840311802966111	0.08890775552792463	5732	3
cg02150344	1	222987721	-6.914299992751302e-5	3.754426052327289e-4	0.8538848253540294	4.712135829042764	0.19413095453456777	9704	4
cg02150354	5	92914202	-1.828873702045992e-4	3.307570714326707e-4	0.580307487450002	2.705973518603945	0.4392131117763035	9706	4
cg02150363	17	72300402	5.470680000382343e-4	5.340158482635632e-4	0.3056267857387976	1.3044166145386502	0.7280845755007839	9705	4
cg02150369	5	52775702	7.015741065506041e-5	1.838668684686593e-4	0.7027830447346818	4.363525063309272	0.22479138484803826	9652	4
cg02150435	12	9800469	-1.1076193702950186e-4	1.5851371186246477e-4	0.48470638454779663	7.081980917647846	0.06933016153100997	9664	4
cg02150526	17	38136938	1.612713072600765e-4	0.00024112767535842971	0.5036095254505544	3.7206773918939864	0.29324847642926427	9621	4
cg02150536	3	11302179	5.868215439782391e-4	4.1499361028999823e-4	0.15734734303254677	2.348009146675278	0.5033860682669496	9703	4
cg02150582	6	9398309	0.0014740954769478913	6.345521367971704e-4	0.020176539731319502	2.8446604469559946	0.41620068250558345	9706	4
cg02150654	10	122216378	1.357361736956767e-4	2.1001004341873403e-4	0.5180644844320891	5.680146477781261	0.1282522139203196	9685	4
cg02150661	6	33234604	-4.3246554354531183e-4	4.383662356715674e-4	0.32386851283637297	2.2892516290540494	0.5145831362766559	9702	4
cg02150674	10	13342205	-7.847718883819428e-5	3.4372605219594996e-4	0.8194027771321672	0.8056616060118142	0.6684251852885146	5785	3
cg02150709	1	43123922	-1.1110727454850991e-4	1.477852749881876e-4	0.45216196187137736	1.8674008651852165	0.6003787106666513	9705	4
cg02150714	8	1876715	5.362506474499709e-4	3.281534389926827e-4	0.10222818663655762	0.9823627787896515	0.8055195364827735	9510	4
cg02150820	17	77390045	-0.0011178451905170465	0.001258621524322624	0.3744598634394662	4.699455346926864	0.19517450202450082	9705	4
cg02150867	14	42075865	5.294220760281249e-5	2.7861649254227105e-4	0.8492948598187914	11.147729057028032	0.010953290074688274	9680	4
cg02150910	14	25079357	-4.4390799999587485e-4	5.831312548649912e-4	0.44650844270835943	0.35395240717285537	0.9495816103503129	9705	4
cg02150927	6	57385844	1.3645488111245488e-4	9.614720666961332e-4	0.8871409246041391	0.9604788416182178	0.6186352599194471	5666	3
cg02150988	2	177053283	-1.8893396060462185e-4	3.868736302092311e-4	0.6252942202724219	2.430452239609094	0.4879911228808761	9702	4
cg02151036	7	97910856	-1.3644584420526747e-4	0.00011863477848401501	0.2500888516135796	0.1903246697177179	0.979135904394246	9677	4
cg02151101	4	53439190	-2.0038184210825766e-4	4.4566836808133405e-4	0.652983767935836	4.459938111612472	0.21589167381711283	9705	4
cg02151108	14	50098012	-2.390155378506865e-5	7.308583805239493e-4	0.9739111127277418	3.8558273317919527	0.2774589149308121	9465	4
cg02151120	11	71724287	6.153182981259789e-4	3.4008715332808605e-4	0.07040504290014038	2.506042636721193	0.474200033329132	9703	4
cg02151301	20	30101785	2.729802669502772e-4	7.03560081361297e-4	0.6980171323717621	2.910780333615471	0.4055866341010163	9704	4
cg02151312	17	70553251	2.0523524228755477e-4	1.9646647724188318e-4	0.29619291161173056	1.3792707881156818	0.7104008861992772	9702	4
cg02151463	7	109600399	-6.366628278672536e-4	4.172327456371275e-4	0.12703036424887165	3.4473800814275983	0.32765114701249193	9695	4
cg02151485	2	238820445	-1.8923819148489724e-4	2.032613687187645e-4	0.3518488377826256	0.8181653936350994	0.8451173586510908	9681	4
cg02151528	1	20988073	5.978038542274135e-5	1.2273895122066216e-4	0.6262207087287059	1.7713324330324598	0.6211930997556169	9706	4
cg02151535	8	80695139	-4.018456782733902e-5	6.653286302646279e-4	0.9518385926054416	2.2869227891138126	0.5150307817190068	9651	4
cg02151545	4	798373	-5.68614266870959e-4	7.180335811808956e-4	0.4284161657297854	0.8992904376121388	0.8255990394166601	9705	4
cg02151604	5	140705909	-9.158374733093835e-4	9.302005899027838e-4	0.32484067873287403	4.690360379032521	0.19592619186723878	9706	4
cg02151609	17	1957529	5.534848675680344e-4	2.9695033327819934e-4	0.06233615487313927	1.1680672119327231	0.7606728539716182	9688	4
cg02151625	6	166722060	0.0010550444512644295	6.192521103001377e-4	0.08842971369908044	3.4316308865253973	0.3297382201829339	9612	4
cg02151711	8	97867643	3.0697834288584766e-4	5.40353500709302e-4	0.569962645809172	3.7320079250704388	0.2918944192417118	9696	4
cg02151752	6	32798417	0.0014803225702439127	5.599765004124002e-4	0.008204307887923673	8.96813809134213	0.029717521162689924	9693	4
cg02151754	1	202679191	2.0886311329554015e-4	2.2966901817659255e-4	0.36313417832956224	3.541535790654331	0.3154148897265398	9677	4
cg02151816	6	146863878	-0.0016373141583809322	8.492536680324822e-4	0.05386199762159338	4.511959042093117	0.21122604540896092	9700	4
cg02151983	3	194756646	4.033794678056919e-4	9.279979865447005e-4	0.663796827276291	1.4966885958717435	0.6830348113296317	9703	4
cg02151997	6	32060791	1.8200265358045802e-4	5.388703871618766e-4	0.7355527383917873	5.044788177175284	0.08026720972290628	5807	3
cg02152034	22	29600657	-0.0012945919587828076	6.233854167979624e-4	0.037828150888010295	5.303474322955043	0.1508771063541375	9705	4
cg02152091	8	1270761	-2.014573822726529e-6	5.754523801137294e-4	0.9972067296583754	3.33255079986704	0.34313781439834046	9685	4
cg02152108	22	37641506	0.0016324093366638726	5.783277562904804e-4	0.004763046347327201	3.448013008546355	0.327567515395277	9706	4
cg02152120	1	118727840	-3.507329023544545e-4	3.638851523731186e-4	0.33511810553945287	2.177232989211284	0.5364466730377265	9657	4
cg02152128	1	249128879	-2.2110498226806828e-4	3.6846937619791886e-4	0.5484639913986494	1.7283346262201507	0.630652841632504	9703	4
cg02152233	1	29189789	-9.566352226193481e-5	0.0018692591832519124	0.959184289449357	0.5679388536459449	0.9037311807120433	9694	4
cg02152265	19	17324656	-9.427114958651653e-5	5.336195135056771e-4	0.8597726262802023	2.2411687230787343	0.5238850021067578	9703	4
cg02152271	15	25199270	-3.8600219561145356e-4	0.001071635074147382	0.718698103692942	3.9994617557663643	0.2615222564677882	9698	4
cg02152286	12	43380535	3.1673767945871966e-5	0.001059747446479725	0.9761563488960093	0.27694967719254554	0.8706851586543011	5769	3
cg02152290	7	551601	2.4515733561470182e-5	9.753299953875003e-5	0.8015370681907472	1.0503749378880765	0.7890652108497337	9527	4
cg02152351	6	8436296	6.654759097555685e-4	0.001444149677710296	0.6449362696710428	9.481030915243949	0.02353401824921179	9705	4
cg02152399	1	27710270	-4.879817236947108e-4	4.950549972123354e-4	0.3242743875158453	3.1269084107633716	0.37246925415732174	9675	4
cg02152417	1	7326345	-0.001400852970906597	8.661685559252198e-4	0.10581389664409173	0.41982644729445673	0.9361170392041495	9701	4
cg02152475	9	37029364	-6.579606630822133e-4	7.030865070307662e-4	0.3493671554130889	3.0452280483534366	0.3847043319194722	9689	4
cg02152578	1	110526899	2.1493418377763066e-4	2.183508271849148e-4	0.3249422217900272	2.732565886155454	0.43472140173617124	9705	4
cg02152631	8	29133647	-2.342411389905729e-4	5.460580768516363e-4	0.6679469151656334	0.25432053236978863	0.9683773984208802	9704	4
cg02152819	2	232258417	-6.20689516624498e-4	0.00032968411705665453	0.0597438201872898	2.6834604533411333	0.44304533848006605	9682	4
cg02152968	1	207494213	0.002321	0.003262	0.4767579295163679	0	NA	1059	1
cg02152982	2	86667766	-4.57489628283548e-5	2.1468878758167708e-4	0.8312533889768585	0.13298908385149016	0.9876039923508577	9686	4
cg02152985	2	3064023	-0.0017795315335420823	0.0010658840397757396	0.09501124709992038	3.0697295912765856	0.38099869566198796	9646	4
cg02152992	13	48877591	-1.1420770382519944e-4	1.6728072205438835e-4	0.4947769537140122	0.7807758188221007	0.8540594604998847	9702	4
cg02153041	12	131502934	-2.7130582983887465e-4	0.0010507661570534528	0.7962540208699022	1.6774957150975776	0.6419485484013049	9700	4
cg02153089	11	777833	2.54061863688982e-4	1.7110205747153203e-4	0.13758205575843307	0.4793595166423667	0.9234020646020812	9648	4
cg02153208	15	57589160	-0.001190025634601246	0.001078972015507767	0.2700595656941343	2.699312735449211	0.2593293592742366	5807	3
cg02153286	6	436928	3.174668941737066e-4	4.5033351044706073e-4	0.48083542960637526	0.4605591226798797	0.9274669128124597	9704	4
cg02153299	16	30968484	4.1379060655018034e-4	2.9463970933523716e-4	0.16020118628060986	4.538336191676597	0.10339816167492907	5809	3
cg02153339	12	121415499	-1.3742912494384097e-4	6.448195577336141e-4	0.8312270985856124	1.312605605385131	0.5187657727010755	5809	3
cg02153340	1	155202674	9.03204893231758e-4	8.488601121285178e-4	0.28731923559228206	2.900404811588383	0.40723706013083766	9495	4
cg02153350	3	38388599	2.569755599696395e-4	1.558214669592205e-4	0.0991135070323177	2.963719222463086	0.3972528505286881	9646	4
cg02153397	4	865080	-5.176417754135208e-5	2.805037670239071e-4	0.8535898158922305	3.7989839443310585	0.28400433719978946	9704	4
cg02153490	6	134215661	7.347860449627066e-4	0.00170806652122027	0.6670604556641931	4.794849623716569	0.18745054394416416	9706	4
cg02153497	12	112591144	8.209799611760557e-5	3.605634573336459e-4	0.8198844385468915	6.330691835366399	0.09658415079983385	9705	4
cg02153584	22	29168773	2.0109027020995805e-4	1.4473942359082025e-4	0.16473358700308474	2.560000522808885	0.4645451615887447	9618	4
cg02153614	1	3568722	1.713554850273434e-4	1.8658336058641865e-4	0.358416989121324	4.618390394052583	0.20197012553638513	9687	4
cg02153681	2	20714818	-4.817346980768373e-4	4.2661636467107274e-4	0.2588139689392113	0.7597349274886974	0.8590716347939519	9706	4
cg02153747	10	29917507	-2.3591597679818317e-4	0.001200026045572656	0.844146533840159	1.8839610980018549	0.3898549434172922	5723	3
cg02153814	3	194014525	-1.4515635556137151e-4	0.001402607040234716	0.9175737728435253	0.29536124641634154	0.9608985308261515	9694	4
cg02153855	1	11041070	-1.9044017453709064e-4	8.645771607935551e-4	0.825661096100994	3.2813481052420643	0.3502470894055116	9704	4
cg02153871	5	140070879	4.668479643439494e-5	1.7266572221400544e-4	0.7868704267040256	0.5021616686411111	0.9184162464660252	9705	4
cg02153893	6	43597462	3.188409108557884e-4	1.6586589102077426e-4	0.054570363926266	6.923502322431385	0.07437639751397794	9704	4
cg02154074	2	74756234	1.3495491896901092e-4	6.153374049595462e-4	0.8264018982060344	3.024644130521654	0.38784112107335345	9703	4
cg02154084	5	146184364	4.485464890514988e-4	6.662820556864981e-4	0.500814897045044	2.8606615612592017	0.4136110501445203	9702	4
cg02154186	8	26371353	-4.2106413286754397e-4	5.804336255889999e-4	0.4681880967975315	0.20503759606960448	0.9767719895519014	9706	4
cg02154252	1	79472532	7.656107106421749e-4	8.000100818776712e-4	0.3385665847956685	3.9400683893375072	0.26800880667164223	9701	4
cg02154345	12	115104983	-6.051950048751653e-4	0.0012775585414065648	0.63570518711326085	0.41405979514984176	0.8129953430350346	5808	3
cg02154436	16	88826569	3.38405039103277e-4	2.3726260029393643e-4	0.15378493580701996	3.21179767731439	0.3601086223787379	9699	4
cg02154448	1	111960452	-3.0069574577458853e-5	5.685276298149115e-4	0.95781934434166	0.7425494635876195	0.863153130654919	9696	4
cg02154456	1	235530015	0.001067966434218524	5.805587006556581e-4	0.06583441270028162	3.6013560072199877	0.16518685296309096	5806	3
cg02154585	8	41137578	-7.763799670838302e-4	6.890608826119032e-4	0.2598600922571637	3.87435788046454	0.275354725927938	9696	4
cg02154765	8	1110111	-4.571606471603884e-5	8.683570505319221e-4	0.9580134700965368	0.27792316383270516	0.9641256152707657	9702	4
cg02154914	7	2678208	-1.4390313982653915e-4	4.815915591664058e-4	0.765086975587794	0.1494700901298578	0.9853019612359223	9651	4
cg02154956	13	100741410	2.5018064831373627e-4	1.3223273000132393e-4	0.058494685684981236	0.11033196831376833	0.9905693576594817	9695	4
cg02155024	6	42858473	-8.165429814417249e-5	1.803313276478705e-4	0.6506916734757984	1.6133731121971826	0.6563613720694477	9698	4
cg02155048	16	10721597	3.55865494205806e-4	3.734627866342439e-4	0.34065050267169344	0.2422619112233355	0.9704945762258242	9700	4
cg02155111	3	112695305	-0.0011935984178403588	8.914711279488861e-4	0.18060040844625685	2.567630645286485	0.46319259235641796	9704	4
cg02155184	1	110087241	2.2038524016069344e-4	3.72370943134222e-4	0.5539555387296875	4.284592188832018	0.23232789020192385	9705	4
cg02155262	4	178363707	2.2562255004866827e-5	1.6635455258136328e-4	0.892115750570936	3.8765699431554435	0.27510450532936126	9696	4
cg02155287	1	236192938	-5.439323894601245e-5	1.2346203712881198e-4	0.6595268516453279	1.8524898436368928	0.6035797070796609	9661	4
cg02155360	15	83519898	-8.51115296221629e-5	5.95001677102505e-4	0.8862552858654222	1.4292935070614743	0.6986827643583235	9703	4
cg02155398	2	45160490	9.197543770671552e-4	6.660204440664435e-4	0.16728812756056233	3.615871589016091	0.30604198096962887	9683	4
cg02155528	15	90808716	-1.1111734410998705e-4	2.0573997085089984e-4	0.5891375031780819	0.7540191887013862	0.8604303888200406	9606	4
cg02155558	15	43621948	0.003130383663878217	0.0019868974104828275	0.11513796825442124	4.075205491234354	0.25345697084824687	9705	4
cg02155627	7	56032821	-4.173592094582363e-4	2.9454329461360497e-4	0.15649150291141642	4.340521108499231	0.11414787132287736	5704	3
cg02155655	1	53566481	-4.369184035985302e-4	5.53603601456983e-4	0.42997987807576293	0.37051851710808764	0.9462630281496888	9700	4
cg02155658	20	21690036	-4.4283668680544964e-4	6.250902844182254e-4	0.4786743185201609	2.0798680638747777	0.5559963158910327	9701	4
cg02155754	12	7053564	2.136056266153717e-4	1.5722030915504118e-4	0.1742610447494224	8.836207479808872	0.03154975731283651	9698	4
cg02155796	14	105940179	1.0281296013695388e-5	2.3316721393649642e-4	0.964829404052385	4.155935822465144	0.24511073922696514	9689	4
cg02155829	1	39325484	-2.758081254062472e-4	1.436931347706802e-4	0.05493063098203708	1.2598675801287595	0.7386842452089004	9685	4
cg02155884	13	112715454	-2.6544699525909234e-4	3.005861275810166e-4	0.37718334774290374	2.358184375462883	0.5014660486842237	9703	4
cg02155891	5	1026937	2.2635677488176155e-4	4.0695544496089384e-4	0.5780604394828089	3.2017183656317347	0.36155751268667025	9699	4
cg02155927	12	125412499	-3.329907347531277e-4	2.239149158063797e-4	0.13698030730426825	2.5335694112122673	0.4692548751575357	9550	4
cg02155957	1	46930731	-5.222911018602385e-5	4.241676323965537e-4	0.902001635942449	2.097727679948704	0.5523726059408833	9705	4
cg02156004	16	47007740	1.0726956030161162e-4	1.5738550067288017e-4	0.4955095854963586	1.233861870760798	0.7448948141744572	9703	4
cg02156071	10	120101821	-3.4008559541365215e-4	2.737649027138841e-4	0.21414279427397928	1.273344056926819	0.7354723140656385	9634	4
cg02156296	22	36806414	0.0020647199500684306	0.0010688736822799213	0.05339924180151145	5.399079599774062	0.14480093424370066	9706	4
cg02156380	1	180882591	-5.388629387224746e-4	5.998718212452272e-4	0.36902733695670287	1.4903277665262866	0.6845044693457998	9706	4
cg02156680	8	120651317	-1.3954107425515904e-4	1.9855208330238754e-4	0.48218457194997405	6.213499763314844	0.10167261918910422	9704	4
cg02156692	7	2749751	0.0026035369532893156	0.0014575953664528855	0.07406908980910999	0.971016940467336	0.808264510682654	9696	4
cg02156723	1	12100631	-0.0019058334928649051	8.149858423653248e-4	0.019362018644066146	3.300812675823485	0.3475295514046927	9705	4
cg02156767	2	20442210	7.671984524489668e-4	6.429279172056114e-4	0.23275642758595558	2.1314068922347413	0.5455851124821541	9701	4
cg02156769	9	139872246	-0.0013617847563593974	0.0011952219658982923	0.2545541983813806	0.07308735590527626	0.9641159823644425	5806	3
cg02156776	6	71013139	-0.001503639921163642	0.0015684957848320317	0.33773463321168645	2.4756454765700764	0.4797085742779229	9703	4
cg02156783	2	240639549	-1.1327015544007099e-4	4.0846590673543695e-4	0.7815449484909058	2.4747640161433164	0.47986905932294754	9703	4
cg02156862	17	685377	-1.7559882962755406e-4	1.3067542525873124e-4	0.17902001728008365	6.858963263822653	0.07653156954619847	9702	4
cg02156870	17	36717733	-6.88924856013491e-4	0.0017189274445834435	0.6885764872681417	1.0753843628362045	0.7830194712884355	9673	4
cg02156899	16	2029256	-1.8564625274392052e-4	0.0014085814587459775	0.8951451727227306	3.7598118341474693	0.28859542184085385	9673	4
cg02156952	1	201193569	-4.929917378809723e-4	6.046777698019237e-4	0.4149025468585751	5.874188852235965	0.11789425069385441	9706	4
cg02157002	1	229253191	-1.5854512120580018e-4	4.018827444996922e-4	0.6932075585381724	0.8699889429436521	0.8326634530731659	9703	4
cg02157015	9	100615244	-1.7067356218928857e-4	2.8949003236866964e-4	0.555481462401466	0.4268216533410986	0.9346477024602952	9631	4
cg02157052	13	101326091	1.9721984958977803e-4	4.520447650959523e-4	0.6626307671907861	7.5358784636035905	0.05664371187255143	9698	4
cg02157078	1	114888769	-7.415566082299307e-4	0.001681739050019267	0.6592518750925349	2.3706519063230966	0.49912114091292736	9696	4
cg02157083	11	116662800	3.30528992965826e-4	5.903180003451967e-4	0.575536157574351	2.8715872156265965	0.41185055782414653	9695	4
cg02157224	8	38368889	-1.3676921013360964e-4	4.621999998599349e-4	0.7672994614209498	2.5057174800161266	0.4742586927781082	9704	4
cg02157306	4	141445059	7.62001085715364e-5	2.3156480403739634e-4	0.7421057868944024	3.170840977316206	0.3660274549458668	9699	4
cg02157467	14	36004888	0.00084223756471885655	6.550105005206976e-4	0.19849951316684833	2.0895885096928155	0.5540219488039717	9703	4
cg02157633	22	19035933	3.912646933307148e-4	4.1858954202388403e-4	0.34993178382134993	2.91241983085384	0.40532635416306245	9705	4
cg02157637	16	64988069	-2.2759276426395698e-4	4.948116729317743e-4	0.6455461110947913	2.1324899553552807	0.5453678396318061	9704	4
cg02157667	16	85722621	9.523730884280774e-5	1.442882960859578e-4	0.5092225484196551	0.8101472086396592	0.8470384471641434	9706	4
cg02157755	11	2422654	3.2726452037601476e-4	5.143033677887288e-4	0.5245640688852198	0.751172617202527	0.861106610107163	9570	4
cg02157802	13	70431522	1.8237206500519888e-4	4.328395009673421e-4	0.6735077200034925	3.437640730526652	0.3289404239587938	9701	4
cg02157872	16	19180934	-0.0016204943291764809	0.0013459249229534219	0.228589371225679	1.3631712591830762	0.7141898367990555	9706	4
cg02157894	12	53995504	-7.920167898354792e-4	4.501777031946302e-4	0.07851934294018344	5.523103497918546	0.13726328410310173	9699	4
cg02158038	3	194319931	2.2411147182603775e-4	5.714716489212625e-4	0.6949359246604729	3.18793303435378	0.3635472855741127	9701	4
cg02158199	5	111495974	-2.915074024321512e-4	4.1537394249591765e-4	0.48280694763352433	0.6000012628401428	0.8964320842434261	9706	4
cg02158392	10	116119207	-7.847883413383714e-4	6.214123151359788e-4	0.20662122818289996	0.25696509494547687	0.967907971625094	9704	4
cg02158486	18	48085692	5.408751451782095e-4	0.001094687567630417	0.6212419974170715	1.2732903686830894	0.7354851008178289	9705	4
cg02158565	7	150788256	4.61870089899079e-6	4.7104026036086155e-4	0.9921766112208377	2.2368621135108975	0.5247242264648139	9704	4
cg02158567	2	169672780	-5.513448748746562e-4	3.5038270113753436e-4	0.11559140445658896	5.0838840375678895	0.16575678920846132	9705	4
cg02158822	2	54882801	1.3966747894175931e-5	3.5696561737340467e-4	0.9687896835858567	2.8644328771004965	0.4130026559214252	9706	4
cg02158978	12	133134938	-0.0022676995254902986	9.348912822237762e-4	0.015281878192615986	0.7802348870461665	0.8541885098775563	9701	4
cg02159111	2	239361488	-2.5187434495164984e-4	3.3533372392069536e-4	0.45258317113616786	0.7412856881344009	0.8634528069778752	9704	4
cg02159132	7	150595783	-3.9271843301937765e-05	2.4649268397436473e-4	0.8734147542722068	1.312796487229667	0.5187162635799235	5808	3
cg02159271	6	35226260	1.9730170147516372e-4	0.0017025308814593426	0.9077418635886654	2.3945640989585613	0.3020139563851266	5802	3
cg02159381	11	122852523	3.121179316242034e-4	2.818167235672124e-4	0.26806875011763026	2.09357953014712	0.5532127598149947	9705	4
cg02159402	7	151722628	1.9867604660958992e-4	2.1817177611939105e-4	0.3624848448187933	0.9366038370931543	0.8165866669900639	9690	4
cg02159527	17	38928555	4.1904345205972463e-4	6.90327333236571e-4	0.5438367220897126	10.027514719005664	0.018333692392267096	9703	4
cg02159586	2	61292785	2.1801226081406576e-5	1.4922055960334883e-4	0.8838419051009733	4.10373493250109	0.25047830802922905	9701	4
cg02159610	16	29822716	4.7121175501943534e-4	1.600032300423824e-4	0.003229400336904781	5.322429719682607	0.1496535640928486	9705	4
cg02159643	16	2816725	-1.5182731175643026e-4	5.967150641668974e-4	0.7991567771538395	4.048780355281166	0.2562446817502332	9701	4
cg02159654	12	124751648	-2.2803339338714192e-4	9.959996171037197e-4	0.8189083391676136	2.221684189999929	0.32928155793816427	5639	3
cg02159718	18	47814464	8.670305564778087e-5	1.7501435728641332e-4	0.6203139918923588	2.3056977063063155	0.511430256586987	9699	4
cg02159731	11	119613405	-2.1751068506812316e-4	2.067403369454126e-4	0.2927554993317499	0.6526347425653956	0.884284024676034	9703	4
cg02159808	21	46707872	-1.7853647912819743e-4	1.3919071551383967e-4	0.19960589128701417	2.881150165348066	0.41031477868003136	9623	4
cg02159896	18	11908181	2.2846613132602845e-4	2.2491797963451727e-4	0.3097363941504138	4.763927421474847	0.18992248405874235	9697	4
cg02159913	14	105635706	8.632538558083092e-4	4.020593928938683e-4	0.03178687868734722	1.6010011952773202	0.659162826700468	9706	4
cg02159996	6	89927233	9.125058201552031e-5	7.104882068778139e-4	0.8978058158162548	3.3077281265421066	0.3465684809834038	9701	4
cg02159999	8	30085163	-4.042056092767083e-5	2.50306149787486e-4	0.8717118262689458	1.8262608809154188	0.6092370159114022	9704	4
cg02160023	16	1496312	-5.744636966523649e-4	4.306792324302355e-4	0.18225134442417687	1.8380666933037701	0.606686438355428	9705	4
cg02160062	19	1718969	-0.00020366381199961846	5.839539860701354e-4	0.7272643270536778	2.9982408857076637	0.3918964766186821	9705	4
cg02160083	2	49089947	2.1639866223960096e-4	8.147120709940199e-4	0.7905367574186785	8.25260633341103	0.04106962624671595	9705	4
cg02160240	10	44321324	6.552210818490463e-4	5.665691349421156e-4	0.24748833278232754	0.6047469529553822	0.7390619910699818	5801	3
cg02160419	7	75807660	1.4302474628836992e-4	1.6947960848771957e-4	0.3987223050589546	2.080558550659352	0.5558559030614866	9626	4
cg02160530	16	56666428	-6.199062212957082e-4	3.403212777911006e-4	0.06852597182467655	2.1592654683340635	0.5400163037474693	9696	4
cg02160608	2	113956634	8.644293246168535e-4	6.060264725526891e-4	0.1537561678152749	0.9599525144952192	0.8109409544616506	9698	4
cg02160627	19	14517447	-1.3224831141990919e-4	3.935603653292073e-4	0.7368478186976575	3.83877150655401	0.27940844925378505	9702	4
cg02160684	8	126448033	0.0019443973187083022	9.011978249142577e-4	0.030961285508848455	8.495312254380025	0.0368109687116378	9683	4
cg02160692	2	48117069	2.783719253824951e-4	5.17870486589717e-4	0.5909002310439553	2.733592025055515	0.4345488331453582	9695	4
cg02160738	11	60961816	9.126334266809332e-4	6.654724941964682e-4	0.17024821495553674	2.047807692140176	0.5625435634132896	9699	4
cg02160746	17	78487119	-3.6322978762650787e-4	7.093730801624522e-4	0.6086206516182177	0.6798543706734148	0.8779318612871302	9703	4
cg02160807	7	71205692	4.043440085147021e-4	5.892180610979263e-4	0.492562841088944	4.057309151680933	0.25534190332135803	9705	4
cg02160826	10	75012589	-1.3631052793260271e-5	1.764699293459108e-4	0.9384302976816506	4.219967151682049	0.23867038245810684	9700	4
cg02161011	17	63530270	-2.429362815988465e-4	3.433076960197624e-4	0.479172422157263	1.049150941740736	0.7893612046377305	9706	4
cg02161039	17	78041529	3.542504594811777e-4	4.955805830481894e-4	0.47472083995793257	3.845874830740814	0.27859502172628053	9706	4
cg02161046	1	100503743	1.6811849229390896e-4	1.9494426537637177e-4	0.38847151010202513	1.7182855107264652	0.6328761892133803	9706	4
cg02161084	15	73989526	5.847097210022867e-4	2.809670226149506e-4	0.037428255252403154	1.6171720806324767	0.6555024640943138	9662	4
cg02161115	1	76262373	-3.448846770494489e-4	5.179745861271164e-4	0.5055177204794563	0.6376632490747655	0.8877586526686484	9701	4
cg02161203	22	50008841	-3.3249580514033774e-4	4.538901058401238e-4	0.4638348073327289	5.672485970762692	0.12867840526770305	9701	4
cg02161262	2	127865248	2.086649609405371e-4	3.202227820930321e-4	0.5146435380929556	6.852699277139887	0.07674392637389463	9640	4
cg02161292	5	140821687	0.002302019684715677	0.0016304763864094334	0.15798842513595576	3.989153961928659	0.26263769035880885	9704	4
cg02161380	5	95066722	7.271005504186386e-5	2.917131655129142e-4	0.8031659506793037	0.7659983729559543	0.8575812695979051	9661	4
cg02161415	11	3014032	5.645370445645485e-4	3.343815244353271e-4	0.09135324391378506	2.4208223654110466	0.29807469107058554	5804	3
cg02161471	19	1857442	1.5271128355697844e-4	2.0347334413629606e-4	0.45294019428379	4.084126156718815	0.2525221430906688	9695	4
cg02161478	14	57279669	1.9787250966573272e-4	8.249682988576277e-4	0.8104429132690978	0.3168559444829377	0.9568277786845686	9699	4
cg02161503	7	157955692	8.518996918447356e-4	0.0010799976456262877	0.4302302361648918	2.548220907378741	0.466639481311832	9681	4
cg02161531	6	37322835	-5.730654111457476e-5	2.7653042666213426e-4	0.8358270175291694	7.77064700387534	0.05099735541767352	9704	4
cg02161534	5	39721549	6.068231826609084e-4	5.457834733463466e-4	0.2662075128913796	0.767014689495143	0.6814670728267481	5808	3
cg02161655	2	219210053	-0.0011752476413196822	3.6758207730575905e-4	0.0013875005880963653	1.6498833741423742	0.6481327252268749	9705	4
cg02161701	15	90199179	5.681339719981252e-4	0.0012889283329969316	0.659372194476578	5.530328679655512	0.13683583795122992	9704	4
cg02161761	8	120868748	0.0011657516849164751	0.0010305527880928738	0.25797485371523204	1.0384262186968864	0.7919550594149711	9705	4
cg02161900	10	28035631	4.860378604396168e-4	5.362942599291339e-4	0.3647826379287383	0.8593886042158849	0.8352155289967672	9699	4
cg02161906	16	34586894	0.0013515182007377917	0.001240341085779092	0.275874264038554	2.899672336761872	0.40735378658207166	9706	4
cg02162069	19	57352134	0.0017897505545029786	5.428878460030838e-4	9.782011308610299e-4	0.9326245635858895	0.8175484586025127	9701	4
cg02162144	14	101618194	1.524339860489777e-4	0.002305145068566246	0.9472761423324101	3.687584747968048	0.2972354630770162	9696	4
cg02162202	13	101240654	5.330414885786519e-5	1.349274183797748e-4	0.6928001234766084	3.7698027942326893	0.28741816472180376	9704	4
cg02162286	5	5887361	5.646735821622637e-4	0.0010039406336379553	0.5738045942930744	1.9131816674178166	0.5906202101118485	9690	4
cg02162324	16	67196462	5.892297870373178e-4	4.274682002114531e-4	0.16807432291589114	4.530381268477223	0.20959630376606742	9702	4
cg02162339	2	242648711	-2.746946905004324e-4	3.2901097920118836e-4	0.4037681548386638	0.13875377204142172	0.986811973270067	9705	4
cg02162404	2	161560659	4.217204529470369e-4	3.614388953959969e-4	0.24329835567087768	4.6460487943636375	0.19962719294109108	9673	4
cg02162412	5	74632926	-5.940992009739598e-5	1.4646841536100654e-4	0.6850248343666097	2.3034418144549043	0.5118618673881513	9701	4
cg02162421	1	77683411	4.954373832654722e-4	5.880287597765606e-4	0.3994861098276475	2.4028790868737846	0.49309890661881856	9702	4
cg02162453	6	44099650	4.0811096821872253e-4	5.143107551973667e-4	0.42748047266430167	5.704155642658883	0.12692514938989183	9691	4
cg02162462	2	42795925	2.2074084945002657e-4	1.9869231726858794e-4	0.26658203015258514	0.11459722074688336	0.9900299297023648	9625	4
cg02162534	10	133956875	-0.00349888259632648	0.0021867506811636545	0.10959031497090439	1.0047340022381948	0.8001064690839733	9662	4
cg02162578	11	114069892	-3.472948451683772e-4	5.585834302071868e-4	0.5341114518826984	3.108429620371045	0.3752077102271315	9702	4
cg02162605	2	242814097	-3.1221188704148986e-4	5.144119673775584e-4	0.5438975850649457	4.403038421093777	0.22110382029091757	9705	4
cg02162720	11	23754485	0.0013510113901366385	0.0011094630871866886	0.2233317648321202	5.761856145343711	0.12378909350419044	9632	4
cg02162880	6	10419846	4.7941737033665923e-4	4.7054934030072993e-4	0.3082760257160931	0.6226912282187029	0.8912186505984071	9706	4
cg02162886	14	61114145	-1.6275767178862158e-4	2.965686431414517e-4	0.5831408578862677	4.157756987829396	0.2449253887466687	9696	4
cg02162897	2	38300537	4.121470054450718e-4	0.001229453686784682	0.7374532828804325	2.119963010479391	0.5478846799614836	9706	4
cg02162906	10	54073488	-1.312813453820812e-4	3.5931493783618405e-4	0.7148384589341401	2.6827276804021647	0.4431705288619878	9687	4
cg02162950	13	73355953	2.066516255013605e-4	1.3768547878052737e-4	0.13338238563776056	5.592253339458124	0.13322379376107615	9705	4
cg02163215	22	45996347	-1.2551478788389541e-5	3.529574264306117e-4	0.9716324970671801	3.2002755580274043	0.36176532604629486	9706	4
cg02163303	14	95157685	-3.2337781661094994e-4	6.246290404988676e-4	0.6046593732826888	2.9786599107785534	0.39492711433626543	9702	4
cg02163322	4	1017759	1.9689004837576446e-5	5.578482753278264e-4	0.9718448676775491	4.315010330080422	0.22939646402534913	9706	4
cg02163378	14	57341666	0.0010863173232586623	0.0021609223869325563	0.6151681681295338	2.2102184739307535	0.5299384560716422	9701	4
cg02163400	17	883084	1.470825138206373e-4	1.7008425810931632e-4	0.38716907494961783	2.4117644652474355	0.49144842846020625	9693	4
cg02163885	6	27729346	0.0013114269612354696	8.540185942161608e-4	0.12463766135195824	5.640537868887541	0.13047039849311748	9665	4
cg02163937	10	126432368	1.3790961217887096e-4	1.8362376396641175e-4	0.45262589417496885	0.8092201371423449	0.8472604509591416	9523	4
cg02163943	20	42217859	1.7337298127029596e-4	4.1947853367826807e-4	0.6793824581658707	1.0889530365840636	0.7797415117753421	9706	4
cg02164046	3	187388148	9.881268101621242e-4	9.041281922352007e-4	0.27443522706970874	1.973530185308095	0.5779187506165244	9702	4
cg02164088	11	45928937	-0.0024293390627621414	0.001247489095505978	0.051488834089876125	3.2600177454578287	0.3532463092608028	9698	4
cg02164110	6	31129244	-3.2568554628070447e-4	4.3001454624409113e-4	0.44882066188430275	2.0032134147707543	0.5717400161614967	9692	4
cg02164129	5	76926550	-3.5017418215820754e-4	3.9145466653909086e-4	0.371029862083236	0.7470443351180274	0.6883057280693778	5793	3
cg02164153	5	172068145	3.436020311113104e-4	2.835105718396195e-4	0.22552963912963722	1.269221168287054	0.7364544624815225	9679	4
cg02164225	2	176977773	1.6545163600366973e-4	4.7770074461839327e-4	0.7290797231134125	1.8718434107012474	0.5994271520371344	9702	4
cg02164251	6	169850987	1.1115672143250247e-4	4.908200136634752e-4	0.8208347600351674	0.8128113040092453	0.6660399321842092	5809	3
cg02164332	14	93813611	9.431090636669225e-5	1.241671632222224e-4	0.44752487995114404	0.15339585246727822	0.984736949916577	9665	4
cg02164335	11	58731634	5.618862965336422e-4	6.849088206299466e-4	0.41199884907573964	1.5822746357270785	0.6634155721120356	9657	4
cg02164386	17	42925536	0.0010349148522521816	5.810847261011055e-4	0.07491161996465806	7.202466091728583	0.06571695939306402	9703	4
cg02164407	11	8008755	-6.581263136444591e-5	3.066054375710652e-4	0.8300407822944862	0.42241776235286493	0.9355735530113289	9673	4
cg02164442	16	31405101	-6.935117744659564e-4	7.749600501569671e-4	0.37084052912018806	2.6762542432709697	0.44427773147174787	9702	4
cg02164462	16	57769538	-2.658950768358121e-4	2.694070750102865e-4	0.3236603010048176	1.2768427467107668	0.7346392020038746	9705	4
cg02164492	11	46414469	-2.5813668607078206e-4	2.1273383057723868e-4	0.224967125552057	0.9418220860147745	0.8153252196814316	9699	4
cg02164516	15	41576100	6.459539431505228e-5	2.0708870191092537e-4	0.7551002713610877	4.396608780009924	0.22170003812904482	9704	4
cg02164615	16	17727321	0.001165255783622026	8.557858581049843e-4	0.17331760268561772	4.314074514737645	0.22948614010575574	9704	4
cg02164741	17	77537018	0.001179582777309931	5.332488584453778e-4	0.026961961405170917	6.771459600667687	0.07955009842711419	9705	4
cg02165095	10	17428870	2.7403637669521795e-4	5.10708672795675e-4	0.5915573332753331	1.9062429235249534	0.5920924753907855	9670	4
cg02165099	14	86000285	-6.468843205889755e-4	3.651065168809e-4	0.0764329503620345	1.4321852302642104	0.6980079785979685	9689	4
cg02165301	17	1174666	0.003049867553185813	0.0014626379719785045	0.03705270985778884	0.4682784471614	0.9258031368226352	9706	4
cg02165330	11	124542984	1.6769739991226917e-4	7.497164199423375e-4	0.8230054467079635	8.583632411082172	0.03537088049204157	9691	4
cg02165355	5	178368071	-4.92123444287288e-4	4.643373830284568e-4	0.289217285777905	3.172186323070205	0.36583170942454807	9703	4
cg02165670	13	94764647	3.5473367892981176e-4	5.407987245569731e-4	0.5118601559223376	1.4311927843325107	0.6982395334816367	9700	4
cg02165692	2	30142586	3.4741484722273304e-4	0.00142080653301642	0.806828531857422	2.3568422304968557	0.5017189837599263	9705	4
cg02165693	11	63177356	1.1353936942517877e-4	4.6449271939912973e-4	0.8068921177864102	2.7364934850566245	0.4340611904416225	9704	4
cg02165713	22	37447630	-8.595239025248821e-5	1.5834140709159242e-4	0.587247185110783	1.003732184412511	0.800348878581178	9705	4
cg02165743	6	28602566	-0.0011834607463755329	0.0010958222687906367	0.28015327576287297	2.8955259040786556	0.4080150860844464	9706	4
cg02165801	1	228744111	5.232881004902015e-5	0.0016283339167886056	0.9743632656116286	1.9680518937555833	0.5790640621209815	9704	4
cg02165978	17	56296710	1.0516068166412248e-4	1.0389706639116672e-4	0.3114605138755269	1.613101246062898	0.6564228620401693	9672	4
cg02166313	14	96968050	7.119946355452526e-5	1.8594913338452394e-4	0.7017957441303306	1.968302460780765	0.5790116439534342	9702	4
cg02166394	5	2741746	3.2357333460051934e-4	0.0014303641016459472	0.8210322911000381	3.2888977282212455	0.3491908658686023	9615	4
cg02166450	13	112712795	1.5524974239718785e-4	3.096752268056345e-4	0.6161383023449076	1.3454941934258493	0.7183594125687625	9699	4
cg02166473	14	76117456	3.0540200152237123e-4	3.6268988207271215e-4	0.3997615311348729	0.968501045552227	0.8088731414745655	9704	4
cg02166532	11	2159853	-3.132433766963437e-4	2.832840344201852e-4	0.26883160026257313	5.973943649488029	0.11288482771524722	9673	4
cg02166725	7	77126994	-4.496815850448398e-4	8.56670225442802e-4	0.5996402253214456	1.0105418748389563	0.7987011553077057	9683	4
cg02166782	17	7591564	8.317960541525842e-5	1.6332829237807888e-4	0.6105569501390855	3.6706681690614396	0.2992922215641687	9706	4
cg02166842	7	55179471	2.995933106086339e-4	8.614545370901912e-4	0.7280083300842466	0.49861558653155724	0.9191954558268048	9705	4
cg02166888	8	144409668	9.733162845051559e-6	2.8153574853214487e-4	0.9724212868055045	5.747943585711262	0.12453842831326203	9687	4
cg02166927	17	18761443	1.196816305242308e-4	1.710941253184215e-4	0.4842349032707341	3.240023818854854	0.35607782321875564	9684	4
cg02166981	1	215178907	-0.0016641192469970967	0.0014164283602736577	0.2400467127192933	0.761314851760546	0.8586958344845133	9704	4
cg02167020	10	102899949	-3.1370617425044824e-4	2.4101948959475686e-4	0.19305996211777401	9.134716160606029	0.02755235990310398	9704	4
cg02167021	3	121379791	-7.794459812073854e-5	1.1449010444106914e-4	0.49599951475184495	3.0305883628039383	0.3869330543237962	9699	4
cg02167055	16	89019403	1.8424218083616726e-4	1.5092183253999066e-4	0.2221697646100708	0.23870307382897954	0.9711119361354177	9680	4
cg02167149	8	10683167	0.0022723911638333756	0.0016478460804307178	0.1678926173623843	1.594353306887366	0.6606708462631135	9697	4
cg02167190	17	35872723	6.0153518961547745e-5	4.24273522445866e-4	0.8872537468750035	5.0832081772432245	0.16580464917510504	9705	4
cg02167193	6	30688035	2.4264828191253193e-4	2.2376672022224485e-4	0.27819609842939375	0.9215660253381146	0.8202205573862771	9654	4
cg02167201	10	105209452	2.1784524926990266e-5	4.620733245880655e-4	0.9623975277711281	4.589286669286737	0.20446305409954948	9704	4
cg02167203	6	41068553	-0.0018700704332837354	0.0028087221816968204	0.5055336635159596	1.3751009321003564	0.711381448553065	9701	4
cg02167399	2	239039959	1.637272586831995e-4	5.372095733401054e-4	0.7605386420469424	0.08080962840783738	0.960400576654221	5806	3
cg02167438	20	9819697	-3.4057413865097304e-4	4.805747776111136e-4	0.4785225553729401	3.051971509968595	0.38368139658509887	9698	4
cg02167613	22	46926912	-2.0998692274138211e-4	4.8204738111437567e-4	0.6631163073966718	8.984281634960228	0.029500602393349264	9704	4
cg02167713	17	79630115	-8.586403195074288e-4	0.0021745317498070285	0.6929446120757425	3.1767131417085697	0.365173726819317	9679	4
cg02167717	11	64516247	-4.750277239237992e-4	8.096401602799938e-4	0.5573953830327825	1.9656128582546684	0.5795744726568532	9685	4
cg02167732	14	81687645	-1.7405296934911785e-4	1.5067769067378265e-4	0.24803543243403867	0.4765705208684204	0.9240077776473388	9677	4
cg02167753	11	44776432	-7.384757375334144e-4	5.841836017228647e-4	0.20618845624264734	0.8508286648205353	0.8372747645305754	9702	4
cg02167757	16	48395953	6.885647401175292e-4	5.031134992505416e-4	0.1711221029729048	1.602658305305758	0.6587872171118933	9705	4
cg02167837	14	101535205	2.824112088890697e-4	0.0017276760062681967	0.8701538547543128	0.4826718895570514	0.9226814927157957	9706	4
cg02167865	10	99078850	8.110774230088675e-5	1.4419461432989142e-4	0.5737835674775098	0.19665778531732594	0.9781270337296596	9704	4
cg02167877	8	146012912	-4.490691124681729e-5	1.599997857392442e-4	0.7789646167390637	0.007826119084861449	0.9998162958105568	9704	4
cg02167986	14	68201122	3.6833461950595717e-4	6.018662868967191e-4	0.5405460550524515	2.0122076197262753	0.5698768374908343	9700	4
cg02168034	6	43488729	1.0874435376517953e-4	5.538115985443454e-4	0.8443313581664029	4.235391929795547	0.2371422831454714	9690	4
cg02168159	6	31929582	-2.4808442095533556e-4	3.6899904828568666e-4	0.5013817580184392	1.7340258162615818	0.6293957607716804	9693	4
cg02168186	15	29413491	6.8313508585787e-4	3.9525325707748216e-4	0.08392589328130313	2.711365049824439	0.43829937703744926	9704	4
cg02168291	16	82671520	8.850961730049813e-4	8.41479625060067e-4	0.29287610240513434	2.643671812677989	0.4498847013751376	9701	4
cg02168303	7	27265309	-2.7196751040975203e-4	3.2240275578978894e-4	0.39891282451069693	0.06739809873928174	0.9954393576614942	9698	4
cg02168436	14	37644675	9.341215723430825e-4	7.7759105140593e-4	0.2296341312122039	4.155837201689991	0.24512078008964133	9649	4
cg02168442	8	102236522	0.0019179796323577619	0.002211716286319461	0.38583757118969286	0.838117718022979	0.8403297127370303	9705	4
cg02168558	11	112045982	2.2769927554351679e-4	4.7397418078902335e-4	0.6309398758287561	3.012402140146186	0.38971695997327993	9705	4
cg02168584	2	172972681	0.001539383284759428	0.0014140534110377693	0.276316358026653	2.6458395418041505	0.4495098954380942	9702	4
cg02168592	1	9416127	0.0011346708892154781	6.646601826075784e-4	0.08779522172304209	4.8487762338446085	0.18321136133700663	9692	4
cg02168723	13	100258760	1.8210815120537876e-4	1.7109445525989792e-4	0.2871602031658461	1.8436884480784528	0.605474298094533	9704	4
cg02168857	6	94129611	-1.9659596914212033e-4	3.5818575081646733e-4	0.5830974340735157	5.519575617221385	0.13747245563019345	9703	4
cg02169026	8	125313573	-3.126757841409532e-4	6.330900860920072e-4	0.6213850704273147	1.9737196606250647	0.5778791658751589	9636	4
cg02169098	22	42017294	-6.35317921413789e-5	1.3258801414111265e-4	0.631819875965256	6.893591235052812	0.07536783774424628	9659	4
cg02169113	10	43892914	-6.518393245319833e-5	1.836082758264295e-4	0.7225773729564477	0.25972319076251155	0.9674164764488483	9652	4
cg02169125	17	26684721	1.2154020372714531e-4	1.180710411570479e-4	0.3033002071503133	2.690486227321612	0.4418464822686352	9630	4
cg02169185	7	101899429	-8.778130066431936e-5	4.577663269269337e-4	0.8479301537761158	3.4827180967380444	0.323010452455814	9700	4
cg02169201	20	32248995	2.3215119679262565e-4	3.716939423531471e-4	0.5322492323070156	1.528370948141387	0.6757379795391536	9705	4
cg02169203	16	3451144	3.8112683771429936e-5	1.3587706025527512e-4	0.7790986205038003	2.3170261360290163	0.509267000854618	9703	4
cg02169278	15	69745844	4.0765772331618026e-5	1.7931116154099657e-4	0.820154285979391	1.8045136488621472	0.6139532080938442	9705	4
cg02169279	8	22733261	-1.607506326174033e-4	6.095359933906768e-4	0.7919908784142888	3.343861733942145	0.34158441540094087	9492	4
cg02169286	7	138665283	4.485486264204077e-4	4.675390815235444e-4	0.3373662886444747	0.327779490959017	0.9547219772999735	9698	4
cg02169333	16	57023494	-1.9292865101440174e-4	1.1549498418869478e-4	0.09483027053691598	1.989931823594603	0.5744990199199704	9696	4
cg02169338	8	76320144	-3.459650845439659e-4	3.3238892859075754e-4	0.2979478680492017	3.7211012220664084	0.29319772544548	9604	4
cg02169391	7	130126176	3.7546296644414603e-4	4.883475046380191e-4	0.44198602507989004	6.011378311306615	0.11105795586481138	9679	4
cg02169446	15	72410194	1.6249624889551678e-4	1.7794803435773303e-4	0.36115478724996547	4.395119722140712	0.22183832915205803	9705	4
cg02169487	10	62493065	-2.5867471238263327e-4	3.0055865576796096e-4	0.38943284554614704	2.919868073895394	0.40414566433810756	9682	4
cg02169542	9	19932609	3.045077329507674e-4	4.58067016068744e-4	0.5061996766889985	5.31244015885033	0.15029720182187944	9695	4
cg02169553	16	88784822	-0.001224056179020215	5.638969538832708e-4	0.02995317830193746	2.474746415945286	0.4798722641712468	9703	4
cg02169713	6	31651094	0.003917476506790882	0.002470500368614138	0.11280700507983839	1.2009846750335977	0.5485415020399429	5809	3
cg02169734	6	80656973	8.872183109689761e-5	1.8067426376776476e-4	0.6233842967607324	2.798806748130522	0.4236963852309873	9653	4
cg02169848	7	46297085	-3.5249670158886604e-4	9.460183314201019e-4	0.7094380908467467	0.731917806171361	0.6935313026206134	5809	3
cg02169857	2	110969641	6.443920298470381e-4	0.001952507828019932	0.7413750220531039	2.9180829511671798	0.4044283774135562	9704	4
cg02169859	9	100068416	-2.6401165281935015e-4	3.7049590325103997e-4	0.4760995397551534	2.1406680851858035	0.5437292460094068	9702	4
cg02169871	13	53885252	0.0014286903833752426	0.0013141929953982242	0.2769821344416755	2.077710300834617	0.5564352665448594	9706	4
cg02169973	19	50983986	5.648647403344121e-4	4.793546376116867e-4	0.23864280106238603	0.44602175663854615	0.9305796710236277	9704	4
cg02169981	11	75905917	6.802164128061497e-4	5.137761550015029e-4	0.18551805262918322	5.799945942139695	0.12175947752403372	9701	4
cg02170010	3	183602738	-2.2585656401162384e-4	1.7975073608608337e-4	0.2089352214039384	1.4183914792542784	0.7012293857008036	9703	4
cg02170103	16	4001959	3.070710962883638e-4	9.317341735369838e-4	0.7417253279008129	2.195380344636668	0.5328588723792252	9461	4
cg02170290	4	76650666	-3.465100230785322e-4	3.1222836399468726e-4	0.2670866208544206	2.4205324985538357	0.48982394950179503	9581	4
cg02170386	14	70316972	0.002047699303181279	0.0017228233677489503	0.23460820300580906	3.092775878195548	0.37754097622440475	9706	4
cg02170400	6	134381442	8.635573189191601e-4	7.773953645763773e-4	0.26663974409011865	3.4733376432848333	0.3242366386098398	9581	4
cg02170478	4	55100995	0.0019788237407771057	8.292842701351794e-4	0.017024293275989453	3.4376171882215276	0.3289435458438271	9705	4
cg02170490	16	2647690	-4.2679931051735755e-4	4.072938236011955e-4	0.29468907999768623	1.3289868648881398	0.7222616369168355	9704	4
cg02170525	2	87018382	2.1534331873589716e-4	1.5929270278152268e-4	0.17641631830991583	11.707335736190547	0.008455998533703166	9699	4
cg02170577	7	104939331	-3.4694922212738326e-4	4.137542755687906e-4	0.40172788323111536	4.1670856245593475	0.24397796744602734	9696	4
cg02170751	16	29973158	1.370926712755616e-4	1.6532763347884587e-4	0.4069809870483761	2.7192606352439714	0.4369640683238648	9697	4
cg02170784	16	1034527	-2.3672081129229105e-4	4.1988510941523734e-4	0.5729071321161399	2.170793973272402	0.5377239339697005	9706	4
cg02170785	14	69650830	5.998695726475102e-4	5.927810251441895e-4	0.31155807741629093	0.8749566685700092	0.8314667448834925	9705	4
cg02171008	11	8703884	4.081518337446855e-5	1.419916168391609e-4	0.7737694359653022	0.2320805116638413	0.972251430078357	9706	4
cg02171435	7	27451047	-1.7062913590225264e-4	0.0010041952447563042	0.8650759655558283	3.2149439845880203	0.3596573725748884	9701	4
cg02171500	11	67888269	3.279471380520273e-5	2.118761030312458e-4	0.8769927846060845	4.728652016588516	0.19277953829898029	9674	4
cg02171503	17	1588363	2.6269063061625685e-4	2.294800508228387e-4	0.2523247542497744	3.273742427243613	0.19458791486067367	5808	3
cg02171718	2	1921046	-7.042460156516057e-4	5.51293312271098e-4	0.20144574285964376	3.59527552043572	0.16568982539316507	5808	3
cg02171725	8	95564335	0.0016943852333002466	9.053393303859439e-4	0.06126928251444142	4.099453323905596	0.25092329117295087	9694	4
cg02171771	7	98424445	0.001385842162922006	0.0022305941737620592	0.5344099207245308	1.200228875842994	0.5487488348245904	5809	3
cg02171804	14	105145974	-1.7710224427020503e-4	4.1398054053169036e-4	0.6687943290743015	1.0077695651824723	0.6041789907835128	5808	3
cg02171825	1	26517586	9.907753739674605e-4	4.8446807480334976e-4	0.04084709305226521	0.49873723387413094	0.919168748163225	9703	4
cg02171859	7	853441	-0.001688885272684297	0.0013857759811051352	0.22294709544338098	1.6634369662974244	0.645092949560376	9704	4
cg02171905	15	67035337	2.4099395313708881e-4	4.2844900441679274e-4	0.5737890945629782	4.183625447102115	0.24230641009546505	9705	4
cg02172018	4	46390832	-3.578658876009948e-4	6.662004345591853e-4	0.5911470813001486	2.233689371883102	0.5253431348412412	9705	4
cg02172133	16	8711569	5.34631645442846e-4	4.6412884378847557e-4	0.2493607246792765	6.437235577622568	0.0921709151646332	9706	4
cg02172142	2	215675051	-1.8341328367928988e-4	2.073584854606563e-4	0.3764141238180537	1.471626472035107	0.6888342364661657	9704	4
cg02172150	7	70597774	2.407031264556273e-5	4.750635976605806e-4	0.9595904279640887	3.3418232539427657	0.3418639177479367	9702	4
cg02172216	10	131514248	-5.635336352082359e-4	6.267915586878758e-4	0.36861185115948464	1.0326961642877261	0.5966956574183209	5809	3
cg02172222	7	2274545	8.311472696177049e-5	3.986993550726424e-4	0.8348661708261912	2.247739915956651	0.522606408331995	9706	4
cg02172312	16	62069337	-6.583631418800886e-4	4.579834469146788e-4	0.15056857233021598	3.5052654517311166	0.3200798512173054	9700	4
cg02172402	7	110764536	-1.9480397688050684e-4	6.370747566361366e-4	0.7597730443439155	1.1911867663507858	0.5512353750054442	5808	3
cg02172466	1	10708003	-0.0012633647151965106	4.838838393501348e-4	0.009030844350463578	1.286079920037062	0.7324411616196473	9701	4
cg02172492	2	19553422	-2.0888702597462265e-4	0.0014667457074684239	0.886751980054187	2.1786694158268767	0.5361620425046482	9686	4
cg02172533	6	32978593	2.786552425108779e-4	3.6714358626774524e-4	0.44786353769557724	2.8579345482094016	0.4140514410266931	9705	4
cg02172579	8	41685992	-5.400492250951909e-5	9.707650096970214e-5	0.577996880375021	0.3811426038356197	0.9441098432384973	9580	4
cg02172616	11	85955538	6.402589205909514e-5	1.2216332968972368e-4	0.6002084706628061	0.48363989321520706	0.7851975423060393	5733	3
cg02172773	6	168445570	-7.707948239756002e-4	7.008130365049807e-4	0.27139399719624424	1.797960936660051	0.6153787593432617	9705	4
cg02172790	2	61404147	-1.6515427581238825e-5	1.281276744202982e-4	0.8974381949386431	1.5831216397704932	0.6632229012417653	9630	4
cg02172819	10	79261503	-3.2787275435572756e-4	7.141349444899771e-4	0.646148881410348	2.981359516642474	0.39450811012465786	9702	4
cg02172857	6	80247368	-8.040874318594862e-6	2.3546671421188618e-4	0.9727586007608071	1.1045676671422906	0.7759715465827868	9688	4
cg02172885	6	30588193	-9.476008188816244e-4	5.645443322796908e-4	0.09324498463481219	1.1434505521289653	0.5645505923776144	5808	3
cg02172891	10	134593761	-2.641432273489872e-4	2.3987735178088342e-4	0.2708272401308929	0.673608051650276	0.7140487613085899	5774	3
cg02172915	6	44211962	1.829194544386811e-4	4.488999530146415e-4	0.6836526969878565	2.0620458056423496	0.3566419638519136	5809	3
cg02173004	6	33290722	-7.991568232713946e-5	2.5205633714759024e-4	0.7512019887538592	5.292973105902726	0.15155900602101066	9701	4
cg02173030	10	134041506	-2.3344897465190357e-4	2.8272683393334725e-4	0.4089714266867471	3.034767298885563	0.3862957434518098	9688	4
cg02173128	1	6202177	-6.898579893900955e-4	0.0010068278309386678	0.49323053319110305	1.2294228928312054	0.745956479185265	9698	4
cg02173268	20	62710948	3.981335113202269e-5	1.4230760252836294e-4	0.7796542219364067	2.00022471354624	0.5723600656420792	9691	4
cg02173289	14	101925020	-0.0019771368986163298	6.656111841392382e-4	0.002974043072687919	1.207594467086666	0.7511834269847845	9704	4
cg02173388	17	7328814	0.00031140466433645406	4.436736199389142e-4	0.4827553745808137	4.195497037265419	0.24111310398342398	9704	4
cg02173484	1	147245168	-4.719274809760235e-4	6.541351778930531e-4	0.47063113517173744	3.6941873874670983	0.2964361308540547	9703	4
cg02173486	15	100882527	-1.3906403459716272e-4	3.4315099656572265e-4	0.685289271937704	0.6842532898000885	0.7102582484281676	5809	3
cg02173583	10	127263501	3.263246810816887e-5	9.80171397699648e-4	0.973441243580549	1.748480869478896	0.6262097155856894	9697	4
cg02173589	2	235216719	-1.9048478785722473e-4	4.2374963358138415e-4	0.6530551327803156	1.8527031816475743	0.6035338314005155	9704	4
cg02173749	2	121104029	-1.3469666243124832e-4	4.6941800449702334e-4	0.7741552277718252	3.2664319358359526	0.35234208699966124	9699	4
cg02173782	6	42377773	0.0019599948412418024	9.99693652664188e-4	0.049926231891356844	0.5973488157823988	0.8970390323618764	9702	4
cg02173849	5	108744560	6.690881841898008e-5	3.1376116751169816e-4	0.8311338364263722	3.83693353053899	0.27961927078678755	9648	4
cg02173970	10	134723505	-7.696830029429308e-5	4.5434418323950205e-4	0.8654778763757756	3.210432594001653	0.3603045575372711	9705	4
cg02173977	14	74532360	-1.2035154511879094e-4	7.348661031952915e-4	0.8699095060087139	2.0289383981150677	0.5664222091233573	9701	4
cg02174006	10	86088279	3.203142757426557e-6	2.265684687437167e-4	0.988720173500575	7.274975069911266	0.026318384990377253	5799	3
cg02174092	10	43846539	0.002033823180512058	0.003081201885004321	0.5092059412414037	2.3358418125701625	0.5056893621514214	9697	4
cg02174203	11	76848054	-1.4608884027203034e-4	6.657433634199003e-4	0.8263095172861404	7.440707502080664	0.059101662054791074	9706	4
cg02174225	11	133938941	-5.078808630439814e-5	0.00013960156268754718	0.7160018109872297	8.895914245026521	0.03070725598839129	9697	4
cg02174232	3	49712164	-1.3941259412613246e-4	2.4483619083936684e-4	0.569076771775838	0.7408013219108377	0.8635676461922789	9696	4
cg02174252	16	85465268	-4.898394847089576e-4	2.977155543049007e-4	0.09990236366427702	1.467401440084731	0.6898142361896482	9693	4
cg02174341	10	13276466	0.0011637643621414749	0.001085227139307186	0.28355415232276665	3.7738000722508662	0.28694836518315586	9702	4
cg02174359	6	43654967	0.001106476268196467	5.676352240664051e-4	0.05126277818291419	1.2867066958757767	0.7322920977336087	9698	4
cg02174450	13	105686278	-5.756564390852195e-4	7.571132199786847e-4	0.4470569240164989	0.9027816072925773	0.8247564917531328	9705	4
cg02174486	6	31600348	1.2055572696525853e-4	4.72178786529938e-4	0.7984775254625885	5.858091853195578	0.11872222289293637	9702	4
cg02174588	8	81787912	-6.656223923305545e-4	5.94800185149905e-4	0.26311074390198164	6.215331865586657	0.101591126866591	9615	4
cg02174639	20	25228558	-1.9245031939936795e-4	1.961972344286119e-4	0.3266409209220593	3.4113968427035593	0.33243676863302785	9706	4
cg02174748	14	101507570	9.324988811027905e-4	6.780456882088381e-4	0.16904638815477696	0.710373346986188	0.8707613633877254	9705	4
cg02174765	6	166270728	4.7581436943849116e-4	0.0019492227578723144	0.8071497592286107	0.5681617731549424	0.903680726086658	9704	4
cg02174884	20	44453207	0.001164519672449746	0.0010020272963894997	0.24516900810610637	1.4024248710751943	0.7049664264735116	9691	4
cg02175033	14	70098523	-6.752686347263223e-4	5.372416460961922e-4	0.20878337072777356	3.816371539817968	0.2819875804212194	9705	4
cg02175231	10	6469985	-3.951626819439987e-5	7.298777271244233e-4	0.9568228725165793	4.708259295415985	0.19444942327788572	9698	4
cg02175263	14	88627849	-2.874444136007774e-5	9.63747577353685e-4	0.9762060661826819	2.7598908716246635	0.43014522398478355	9554	4
cg02175291	11	10329568	-1.4029901098875066e-4	1.2597845410022225e-4	0.26541878763499416	1.0850156151055061	0.7806925497249714	9705	4
cg02175301	13	113486836	-8.785484364956155e-5	3.546544603557379e-4	0.8043514038181716	2.34167976869221	0.5045832266386546	9704	4
cg02175308	1	109941060	5.440275334137575e-4	0.0010013052156933652	0.5869106075250687	0.23733916858777815	0.9713476125767695	9704	4
cg02175309	14	32073463	-0.0015064044825295589	9.189008451569716e-4	0.10113939583750492	0.513722141569062	0.7734756646685181	5735	3
cg02175321	11	103930844	0.0019132815492603603	0.0016932395561326883	0.2584959216656034	2.6044168178125275	0.4567157477779348	9691	4
cg02175503	12	58329896	-1.0631352117113275e-4	2.596781560531858e-4	0.6822425113679046	6.899960684725616	0.07515565049110223	9651	4
cg02175739	11	875980	-1.7072921081827798e-4	5.85240924677426e-4	0.7704971516257394	4.635006979726376	0.20055949506259482	9706	4
cg02175741	2	219724891	5.57290665552087e-5	7.389861241438058e-4	0.9398862173903192	2.5683619178351655	0.46306312710333297	9688	4
cg02175873	4	82964079	-0.0012761848738032733	0.0011824259915584753	0.2804568391675058	16.494926825756796	8.975453155428331e-4	9705	4
cg02175952	7	155541716	-2.4233228978278126e-4	9.54058977121002e-4	0.7994944976451188	1.8580603136794895	0.602382585807687	9568	4
cg02176069	11	64527298	4.8304657525635763e-4	4.915417998607504e-4	0.325746649011123	2.4001359818713586	0.493609310231024	9706	4
cg02176148	7	127669218	-2.3137160965798343e-4	2.9685547234359436e-4	0.4357392547273837	6.783841002571179	0.07911611626791068	9667	4
cg02176280	2	23646176	-0.0014861854808090578	0.0013817372432305699	0.28210978111213336	3.945339173956537	0.2674273260899385	9704	4
cg02176407	6	99282754	-5.007382276327097e-4	2.6303763761911894e-4	0.05695249813037239	0.20346016222102928	0.9770287857638565	9703	4
cg02176502	5	158892858	1.6127454388223863e-4	3.431180681223736e-4	0.6383361696199112	2.888086644199202	0.4092037981955973	9706	4
cg02176678	2	219576539	-6.753734466940836e-4	0.001967179596206111	0.731357220998375	6.290749338782875	0.09829036649794373	9700	4
cg02176683	7	44122070	-4.124043694449708e-5	1.651612627628778e-4	0.8028209051998945	0.5541494490947635	0.9068437567507	9701	4
cg02176725	11	45824652	-4.527190650017952e-4	4.8178678256930623e-4	0.3473884778221805	8.48774319074856	0.03693701600258758	9706	4
cg02176770	11	73358590	2.0187306710285632e-4	2.3602890799157337e-4	0.39239085109970356	1.3732845599852697	0.5032630516910706	5809	3
cg02176858	2	122286796	3.0524619927593854e-4	8.301886987591732e-4	0.7131096827048753	0.9579502130332597	0.8114252429418454	9704	4
cg02176915	16	29908373	-0.0024931232624432914	0.0015533363345695565	0.10849119140851228	0.6033094855315767	0.8956743260415451	9701	4
cg02176961	10	15130767	2.854052658397228e-5	1.47323789994759e-4	0.8463900176265556	6.371650206141088	0.09486408369692463	9659	4
cg02177168	2	105479387	6.071082050707402e-4	9.224431281268935e-4	0.5104401754527621	1.077520116203978	0.583471274508185	5807	3
cg02177231	1	119529930	-4.1636271795002797e-4	5.831392204611747e-4	0.47522578552540007	6.820347208763689	0.07784978816648688	9704	4
cg02177317	20	42142699	-0.0019427661501350876	7.574714799206183e-4	0.010323399634407081	4.118056733237621	0.24899508430809694	9694	4
cg02177391	15	68870634	3.046314814357832e-4	1.9167523547792818e-4	0.11199028921961791	3.2117717454619683	0.36011234360975186	9703	4
cg02177444	2	216795947	3.494753592267085e-5	5.620039285963041e-4	0.9504164688771245	3.6482589013257947	0.30203635290367103	9574	4
cg02177621	14	53196625	7.61096953731264e-5	2.4235275720758484e-4	0.7534867869309703	0.9889725063505135	0.8039202603390272	9682	4
cg02177646	11	63439120	2.559791287907687e-4	2.644734444812429e-4	0.3331032248167022	6.205807476892466	0.10201545819257422	9693	4
cg02177648	6	31744918	-2.3750910496930246e-4	2.2485273931416116e-4	0.2908369519111791	3.401651771600503	0.3337433414242195	9702	4
cg02177950	16	3554755	0.0010844906254156932	7.811897401680231e-4	0.16505938531265468	2.644157756527127	0.4498006584651929	9701	4
cg02177951	11	69831810	2.66747234357276e-4	8.435045940941113e-4	0.7518227408688014	4.552153821196849	0.10268626494237534	5750	3
cg02177982	2	39455365	-4.3053958157293425e-4	4.206180653730965e-4	0.30602994106621684	0.3189173441394215	0.9564322482500527	9677	4
cg02178032	8	11213424	-1.432238583557781e-4	4.359378224768474e-4	0.7425019381665756	8.541257072580972	0.036054818912117634	9704	4
cg02178081	4	57181369	1.311094850935818e-4	5.114773143505887e-4	0.7976922526590612	2.4631743085730755	0.48198308642544613	9703	4
cg02178151	14	25423086	-2.296383811763841e-4	4.4709626646636917e-4	0.6075164475357432	11.873023503574053	0.007831030256072928	9704	4
cg02178585	2	38155457	-4.949900151090918e-4	5.815565567675339e-4	0.3946877986799537	10.798428330802846	0.012867311114537948	9704	4
cg02178630	2	218678534	2.3919603428425865e-4	3.636643963442352e-4	0.5107062498691195	7.026477813016866	0.0710586058435212	9586	4
cg02178648	1	18964181	-7.608356554786228e-4	5.772810246915387e-4	0.18751567212770476	2.062525025364095	0.55953132897176	9704	4
cg02178684	14	37127671	-6.298027388932873e-4	3.6276162782751634e-4	0.08254017163791882	1.1593885923025176	0.7627601576776943	9706	4
cg02178763	20	21681966	-7.256785668952292e-4	0.0010021692175369579	0.46899954435175817	0.6303903299625362	0.8894413048338565	9706	4
cg02178774	19	19302803	3.893670106707601e-5	1.4090189280876865e-4	0.782287633609254	1.9155265173663116	0.5901232293921514	9705	4
cg02178846	11	7988687	3.228964035483703e-4	8.533152941471747e-4	0.7051318176285176	0.6991433514330025	0.8734054229647799	9706	4
cg02178898	13	41837525	1.6746917503060463e-4	2.3424101667409876e-4	0.47464373796473847	2.3202859633800905	0.5086457985419425	9704	4
cg02179112	5	10354198	-2.453053259750513e-4	2.1445946224756145e-4	0.25269383765730163	1.9106168329194329	0.5911641341558935	9698	4
cg02179181	16	89754785	-7.473688081000761e-4	4.278730584528874e-4	0.08068819914063474	3.234101881710723	0.3569202461961233	9704	4
cg02179239	10	23002514	-2.97833544823567e-4	1.7778233372239239e-4	0.09388112025642326	5.839769583013946	0.1196714046319821	9700	4
cg02179341	2	2188203	3.73592183990637e-4	6.966155041745682e-4	0.5917539197005446	1.4827618336495552	0.6862545668374801	9675	4
cg02179455	7	19183732	-6.285473494464187e-5	2.7629550487830444e-4	0.8200419829537732	2.2803795055774314	0.5162900901972666	9703	4
cg02179478	3	35785377	1.4400764154186428e-5	4.563206014619558e-4	0.9748241907316955	2.738320277807378	0.4337543951621145	9705	4
cg02179492	11	69981382	-1.0211185783320218e-4	6.321110592393383e-4	0.8716673155503479	5.667286184009382	0.12896846184818797	9702	4
cg02179499	10	123358183	1.902361429764005e-4	4.1245745578830366e-4	0.6446363994294213	0.7393828041700199	0.6909475227052233	5798	3
cg02179700	10	3336162	8.236540387729941e-4	6.437196078180924e-4	0.20071294829789635	7.391244082888335	0.06041969890088061	9699	4
cg02179764	22	37419795	-7.027177251370254e-4	4.12079055156198e-4	0.08813879865337755	1.8360065770489733	0.6071310217720237	9703	4
cg02179982	22	46365647	-0.0032633955314823387	0.001389396824045384	0.018834738411258788	9.060091970443736	0.028502508641597823	9702	4
cg02180189	11	2710486	3.765555230089567e-4	5.51047594778091e-4	0.49438897493209333	6.110102461302322	0.10637465997300062	9704	4
cg02180368	14	20879491	-1.4148089014985092e-4	3.875778303246447e-4	0.7150825512658838	1.03844763098209	0.7919498801344584	9706	4
cg02180498	6	31830572	1.7530375304974704e-4	1.5987388632405483e-4	0.27285445139386894	2.877827735327742	0.4108478073199697	9703	4
cg02180545	10	102747431	-1.019608699766874e-4	3.169461905925483e-4	0.7476816978748013	0.48503394653224485	0.9221668692277685	9668	4
cg02180579	22	17638520	-4.830925929966489e-4	6.832873386986464e-4	0.4795587976351508	1.832066376053384	0.607981917687206	9697	4
cg02180633	4	680114	-2.8102296472640707e-4	2.1132908437028128e-4	0.18358799935149442	1.4878303548562821	0.685081913047717	9700	4
cg02180737	14	101530856	5.510504883749348e-5	3.749885028294733e-4	0.8831704580521019	2.644065664928277	0.4498165845277015	9706	4
cg02180766	20	3827347	-1.7881270917095745e-4	1.2829663799310035e-4	0.16339483058136145	0.5013791745519628	0.9185883087082074	9608	4
cg02180979	10	73575440	1.8658283736141545e-4	3.0557000859145276e-4	0.5414605434287888	3.828071280185772	0.2806378108606384	9644	4
cg02181080	10	7564424	4.34368150156646e-4	3.641543435426938e-4	0.23294249374048548	0.7701162814802166	0.6804110754510484	5733	3
cg02181143	8	99057973	-2.1337422279003968e-4	2.403026494431847e-4	0.3745732769699229	1.280626467920904	0.7337385736057965	9700	4
cg02181220	2	220282563	-2.9291319867966116e-4	3.5541423130274673e-4	0.4098566349466299	4.772318020858198	0.18924874419957086	9704	4
cg02181247	11	10325567	1.9571976147624967e-5	1.670391879599286e-4	0.9067253657860317	4.689931716806989	0.19596168678628226	9702	4
cg02181287	14	77785784	6.191507743735479e-5	5.053341366126588e-4	0.9024847957800921	7.2960167914507315	0.06303792354342794	9703	4
cg02181369	6	83877953	-3.4792680984126157e-4	7.347074804608888e-4	0.6358149329502603	3.7285370973907392	0.2923086048797677	9670	4
cg02181494	22	51066755	8.391646537830072e-5	1.5539264857370534e-4	0.5891773492961845	3.037774324824376	0.3858377073894564	9704	4
cg02181506	14	94856984	-2.1352532522592908e-5	3.875686602766176e-4	0.9560639364246795	8.091865983218838	0.04415078035910118	9705	4
cg02181559	7	152549172	-1.3930320413205085e-4	6.212068402771864e-4	0.8225658229910775	0.8572538986953357	0.8357292068297416	9457	4
cg02181594	2	75792215	-3.033408361344068e-4	0.001042257462355579	0.7710190952462312	1.0697235961017189	0.5857502363755781	5809	3
cg02181624	6	168716070	-0.0023754241454872023	0.0015271583342793616	0.11983804333956605	1.2828562682677187	0.7332079951429649	9704	4
cg02181639	14	77737621	-4.864126871261846e-4	7.654900362302322e-4	0.5251502615406134	4.173679507233723	0.2433103122202551	9687	4
cg02181847	6	10410284	-7.982667042266787e-5	5.478040125674117e-4	0.8841414670416297	1.4995025329811278	0.6823851502263862	9704	4
cg02181920	6	32820029	-7.000217931813795e-4	6.397715062378269e-4	0.2738783671915673	13.579090680684242	0.00353784520354805	9693	4
cg02181963	13	111358803	5.579825510028894e-5	2.6338480443438973e-4	0.8322235134884677	5.607762942490458	0.13233340550133404	9703	4
cg02182081	2	29202812	-3.1729977830625424e-4	4.090630829907021e-4	0.4379412346150398	0.4354374241606018	0.9328284772106807	9706	4
cg02182185	11	47600575	2.488157343746202e-4	2.577555537958698e-4	0.3343862218130425	5.436628443962241	0.14247845392443564	9700	4
cg02182210	20	30619096	8.506561548779583e-4	0.001789913121811115	0.6346088150776437	0.7224155724791935	0.8679193416448774	9706	4
cg02182272	13	114308619	-2.2298349617838966e-4	0.0010111024273303678	0.8254544999947429	1.9562208316470393	0.5815427721215737	9682	4
cg02182308	10	8080045	5.187178223816782e-4	3.576801291288093e-4	0.14699488386344728	1.7653750278969	0.6224985447183116	9704	4
cg02182354	4	113437522	-1.8603415514828844e-4	1.6123203596833213e-4	0.2485703933455325	0.901354259034797	0.8251009828894472	9694	4
cg02182440	4	141293985	5.005028817486097e-4	0.0011019065666058665	0.6496738326801288	0.5924748043575184	0.8981529135984867	9704	4
cg02182476	19	7538084	-0.003235195916636314	0.002443419252216053	0.1854882532606999	0.9167633972009718	0.8213806465517615	9700	4
cg02182571	4	120133382	5.901809737193498e-6	1.254941025730201e-4	0.962490447305003	1.3918254810097765	0.707451997873038	9699	4
cg02182587	5	2110497	-1.9624598004834202e-4	0.001249508470436534	0.8751987097732662	0.2249787697401993	0.8936068328107798	5743	3
cg02182592	17	79102969	8.168000884663479e-4	4.518672583202774e-4	0.07066711264276446	3.248966141832617	0.3548090005128435	9620	4
cg02182594	14	78108576	0.0034085229359161443	0.001836368553340032	0.0634362587683039	1.6623980104057656	0.6453256753856672	9705	4
cg02182754	6	30699363	-1.743552898904434e-4	3.800138327891078e-4	0.6463684524013065	3.3692489925512437	0.3381201834444391	9695	4
cg02182794	4	13369795	-2.5573042102898324e-4	7.680460355072852e-4	0.7391626954476667	4.300685883496149	0.23077266298581312	9684	4
cg02182795	8	57069688	-3.685478058165758e-5	3.51073385542423e-4	0.9163937206524119	4.160023596623129	0.24469488190211605	9705	4
cg02182803	16	29823685	-3.30964315831033e-4	2.3231260217084168e-4	0.15425819098588966	8.257003956476225	0.04098834817644575	9676	4
cg02182827	1	51808561	-2.2425549291388752e-4	4.498986700280137e-4	0.6181614192072451	1.8748931225718088	0.5987744970056238	9701	4
cg02183001	2	206551987	6.411315127936964e-4	5.496286934664436e-4	0.24341996376585562	1.123357583114296	0.7714386715556127	9706	4
cg02183025	2	45159504	6.395177917319352e-6	2.7178026427859164e-4	0.9812269559168113	2.9371615776284736	0.4014154412935272	9704	4
cg02183170	14	55595698	5.769640926925338e-4	5.972094387771767e-4	0.3339940993967586	0.9321270947307451	0.8176686874333444	9700	4
cg02183231	6	46459224	-1.7844332327102862e-4	1.5728945474029424e-4	0.2565890400393153	5.787507645209506	0.12241874043137436	9673	4
cg02183373	2	150191207	-8.48595635656443e-4	5.562090527333871e-4	0.1270902012809312	2.668872582407515	0.4455430166473881	9703	4
cg02183435	16	5121731	-4.1558044267466795e-4	8.353453999174411e-4	0.6188397891666402	2.329947233226708	0.31193089171740584	5788	3
cg02183491	13	99100829	-2.4031624544541044e-4	7.221690379950269e-4	0.7393078482165788	4.47626837251269	0.2144168874865814	9702	4
cg02183531	2	62113199	4.8131818961406436e-4	9.132154686982211e-4	0.5981528015086435	4.822669296587206	0.18525232140790834	9652	4
cg02183564	7	76874892	0.0014682603902024915	7.056656219206803e-4	0.037463719376479854	5.176467667680027	0.15932207813911178	9706	4
cg02183671	4	15779999	1.4984366801091626e-4	2.562536611646673e-4	0.5587175617214194	4.903585234484185	0.17899478373173375	9683	4
cg02183676	8	23261918	-2.6188390382051455e-4	2.5727904709089045e-4	0.30872629116586436	1.529397584146565	0.6755021919949382	9704	4
cg02183680	14	75530768	-2.875455262907572e-4	2.4588480881278284e-4	0.24222968471447032	0.2846859195722139	0.9628824360125735	9703	4
cg02183903	8	37557857	7.362785332850012e-5	2.2687496664758054e-4	0.7455364117759669	0.05896718278904265	0.9962583376470372	9691	4
cg02184008	11	44333072	3.611959355346252e-4	7.835751015341098e-4	0.6448280754923643	0.6377761692201963	0.8877324999200701	9702	4
cg02184010	11	73249851	4.4716434914029047e-4	4.47748369531537e-4	0.3179421483530899	2.4081936175393546	0.4921112059158295	9628	4
cg02184226	17	37385773	0.00162933629536929	6.870746906196789e-4	0.017720326658535443	0.5366403225699578	0.9107710263966879	9695	4
cg02184246	11	18656167	2.1224063730925763e-4	1.943099634600455e-4	0.2747106127915353	3.4990588529573694	0.32088420493611847	9703	4
cg02184280	19	49954649	-2.684269903580503e-5	2.3445580866054345e-4	0.9088498684128986	1.5479132398959203	0.6712569353526848	9702	4
cg02184281	18	46447797	8.090178435350165e-4	4.6113258291157307e-4	0.07935945149686499	0.1518605143218707	0.9849586613540546	9698	4
cg02184338	7	101331866	-5.027489456037234e-4	4.547877161207621e-4	0.26896096804938235	1.394364571386944	0.4979865124821251	5805	3
cg02184413	6	133035235	9.039844763347487e-5	4.202958508661459e-4	0.8297026909891918	3.429998930919594	0.329955152903569	9695	4
cg02184643	11	10879647	-7.63600624795479e-6	2.302173119592853e-4	0.9735400675412222	7.154552596904552	0.06713144600946758	9695	4
cg02184644	7	150677125	-3.505237422702197e-4	0.001622634290264191	0.8289710612030987	6.972868039738759	0.07276760665051264	9705	4
cg02184673	11	123066560	2.3822011853405964e-4	3.4984631076320956e-4	0.4959171044685739	1.8369722573006428	0.6069225971515539	9699	4
cg02184697	16	3013025	-4.957946632097484e-4	0.0012525911184823322	0.69224132789098	4.378892322242843	0.22335055776952853	9702	4
cg02184772	21	47063028	5.373953599385522e-5	2.4005849404668797e-4	0.8228661066414216	0.45921741092231194	0.9277553371621297	9704	4
cg02184819	13	103249272	2.0126139685150955e-5	1.7321868958951233e-4	0.9075026018032422	3.572764607596707	0.31144669541027764	9677	4
cg02184918	16	75269222	5.437339361864946e-4	4.769668573820628e-4	0.2542935345908529	2.7599792754379093	0.43013048328128656	9698	4
cg02185007	8	117587078	-0.0017995699379392517	0.0013300021204155218	0.17603711899779304	5.9006130463026505	0.11654701759226103	9678	4
cg02185052	10	94452480	2.5518097347235164e-4	5.712572818219596e-4	0.6550912448675039	4.637782281328938	0.09838261762661102	5809	3
cg02185053	8	130952137	-3.424581460873084e-5	7.774135899675604e-5	0.6595680640674437	1.5225890282740924	0.6770666935331806	9589	4
cg02185160	8	61833707	-3.128404116474848e-4	4.97357258150374e-4	0.5293455070823208	2.2718675598827227	0.5179317488339034	9703	4
cg02185182	7	2185550	0.0018070919394995839	6.160805798106372e-4	0.003354800142765107	1.0112744471507	0.7985238994914812	9684	4
cg02185216	8	145731186	-4.529920166734973e-4	0.0015618469596241737	0.7717886125011182	0.2446312577139674	0.9700816465274512	9705	4
cg02185248	17	78748494	0.001609768055164469	7.415580922051793e-4	0.029946931478633136	0.31145713085929316	0.9578594971010117	9705	4
cg02185402	20	400361	-6.087450632749013e-4	4.905256625962397e-4	0.21460370346271532	5.88489164982101	0.1173467893676923	9700	4
cg02185464	16	84867338	1.093871822330547e-4	7.440730489523475e-4	0.8831230629214218	2.1086430794571203	0.5501661895212644	9681	4
cg02185531	2	234160597	1.4141483727293378e-5	1.2258345272004188e-4	0.9081581233649618	2.6585872679997173	0.44731089012586284	9656	4
cg02185666	2	206549667	-9.395906060664066e-4	9.278612621930736e-4	0.3112315400943139	4.1463064874804285	0.2460929049033538	9683	4
cg02185675	8	133594318	-2.1438619446389307e-4	3.0158851179604444e-4	0.47717308115636176	3.7597674874418816	0.2886006569441059	9619	4
cg02185727	16	16043857	-2.3066245996470442e-4	1.884226737510949e-4	0.22088595110377202	2.5920140109606153	0.4588913143256531	9694	4
cg02185750	7	98870792	-2.1998255841482048e-4	5.046019270091064e-4	0.6628710682166139	0.12330396532899998	0.988901200622149	9705	4
cg02186027	4	189580798	4.292227279352563e-4	9.660023072979086e-4	0.656804820712787	1.9758991052564854	0.5774239744393672	9706	4
cg02186127	17	33914245	-3.2439658445402523e-4	2.5058452748697184e-4	0.19547222590348237	4.173758173418765	0.243302357073069	9696	4
cg02186141	17	80864562	-9.377335027044157e-4	0.0013689424559504624	0.4933402699963157	0.9447007656488982	0.8146292461261612	9706	4
cg02186277	17	72208213	-5.501588392399651e-4	4.833239303773106e-4	0.2550028261866911	1.2694517757651143	0.7363995161226212	9705	4
cg02186298	11	65101602	-6.75180802707129e-5	2.1220262416138982e-4	0.7503503711252286	3.256791683217855	0.353701854739467	9690	4
cg02186409	13	28931547	1.3479836558987917e-5	5.055202603990624e-4	0.9787267101331903	1.5410431150823252	0.6728305060287356	9696	4
cg02186441	2	63815398	1.351600678015284e-4	1.8936728760209466e-4	0.47538450541663935	1.010872606457501	0.7986211302159333	9689	4
cg02186444	17	73120977	2.203569127120816e-4	7.702356078902265e-4	0.7748089839752931	0.35145345688047597	0.9500779550524561	9704	4
cg02186542	16	77469167	5.471874155241056e-4	6.315131022201271e-4	0.38623224733336525	1.6779488069486947	0.6418473570046315	9702	4
cg02186597	10	3487710	-9.169430763032048e-4	8.89377295373213e-4	0.3025434114695821	0.46877878372263704	0.9256950430535212	9591	4
cg02186748	17	48280370	7.968539596115745e-4	4.654564577692125e-4	0.08689963640204341	1.1777138667377924	0.7583542584214451	9704	4
cg02186756	17	42020846	7.413324040183626e-4	3.5199246490909275e-4	0.03519540194113789	1.0776279790194705	0.7824773374600007	9705	4
cg02186769	6	30881645	6.0520432891589264e-5	7.956396278155878e-4	0.9393672807997063	1.3216890081696586	0.7239893633466967	9703	4
cg02186782	15	33602817	-6.765658284505884e-4	4.504189745747466e-4	0.13307616551568566	2.5893921426044315	0.45935227698398473	9701	4
cg02186948	11	36310854	1.0532170671331556e-4	1.6376847816749698e-4	0.5201505047146089	3.3782848355759967	0.33689463009358656	9684	4
cg02186966	7	93633904	-2.398433289034565e-5	2.0185425029429092e-4	0.9054179205591757	4.555214785781899	0.207417814702214	9673	4
cg02187196	20	3869020	-4.6535371619227546e-4	0.0010553562706440433	0.6592530580004192	4.475410725074259	0.21449410928435633	9696	4
cg02187214	16	86599468	-7.046610249449231e-4	5.277867243267484e-4	0.1818355781521635	7.859431643791109	0.049007941232284205	9697	4
cg02187231	2	71132993	2.2625564367079187e-4	6.224267855926806e-4	0.7162272046028968	5.519583835108501	0.13747196803239747	9705	4
cg02187259	2	16804452	-1.0434843589874684e-4	7.814114477257148e-4	0.8937675959496826	2.3192096648644194	0.5088508374859368	9692	4
cg02187348	16	89574699	6.852619995458105e-5	1.739651450296062e-4	0.6936492285771135	1.7762960814301223	0.6201067085899096	9677	4
cg02187357	6	37224216	1.59773624460856e-4	4.7127270948518394e-4	0.7345902669840081	4.0192845742465275	0.25938925983846717	9698	4
cg02187457	10	92631526	-1.3139105210962756e-4	1.9317249687414618e-4	0.4963938269738821	3.624411033644832	0.30498126555734434	9696	4
cg02187503	22	38715768	-3.960450582224669e-4	4.276957952727762e-4	0.35444749692065497	0.2747402233665009	0.8716475594790037	5809	3
cg02187522	20	3065488	-0.0017340112501706734	7.323278553806604e-4	0.017893852532934153	1.7342564364241784	0.6293448528229956	9706	4
cg02187712	6	34535602	3.711276562316313e-5	4.236771413030026e-4	0.930197138482769	2.913544122471303	0.40514794714302493	9705	4
cg02187816	4	140005074	1.363392241538274e-4	1.8252184967808074e-4	0.4550787658260015	3.0347101943516033	0.38630444619496473	9673	4
cg02187822	16	89003166	-3.2347377018983244e-4	2.67310364118587e-4	0.22623837226978327	12.09120730903037	0.007077164667885214	9704	4
cg02187844	8	315418	-4.6534248122710644e-4	9.792646659107704e-4	0.6346474023139899	10.653527381078142	0.013754793399646647	9700	4
cg02187889	1	34629366	2.869197637111606e-4	3.773330484148522e-4	0.4470223113253952	0.572518182124294	0.9026938619088831	9696	4
cg02187988	7	138677596	-9.605591914683049e-4	6.994763060684911e-4	0.16967315040747633	6.097110308535374	0.04742740018750308	5804	3
cg02188160	2	145823182	3.6914395719220695e-4	5.675612800110652e-4	0.5154314871537955	0.8193693478058843	0.8448287514320334	9698	4
cg02188185	6	30039524	-5.858793904876994e-4	0.002201406165668472	0.7901323857396126	1.5508571252081227	0.670583236346903	9664	4
cg02188190	13	112894616	5.489515559466955e-4	0.001193611991354219	0.64558234657882	1.0049417441560269	0.8000562019148288	9705	4
cg02188299	6	30153279	-4.19313225397339e-4	3.9368331996864016e-4	0.2868293905176368	2.1618801362085023	0.5394957703226955	9697	4
cg02188400	11	14406326	4.4042127458677755e-4	3.7778859783119557e-4	0.2437003192534753	2.1569077667429735	0.5404859931700104	9700	4
cg02188443	17	42859171	0.002040130056350324	0.0015367262714188412	0.18431625151752729	3.305763673814321	0.3468412539435723	9696	4
cg02188818	4	141676849	6.359386752873167e-4	9.44507195848812e-4	0.5007551191625517	0.4603999147207186	0.9275011492164449	9705	4
cg02188939	17	1509883	-0.0012788913789147096	4.857050402125857e-4	0.008461895321360213	1.1074281866682945	0.7752811992036857	9703	4
cg02189000	11	66024593	6.58360947276853e-5	3.170557443049077e-4	0.8355035675612213	0.49881391513819473	0.9191519119592771	9701	4
cg02189001	14	21624049	-6.250736572392079e-4	6.024633843056286e-4	0.29948905939422205	2.077032537112764	0.5565731937666285	9690	4
cg02189017	7	158933456	-7.514918021295931e-4	9.730689715850526e-4	0.4399424640649039	2.0929314005977573	0.3511767221545828	5809	3
cg02189121	6	79943796	-1.0200224280054562e-4	2.3706907608494617e-4	0.667003752909767	5.606627757448557	0.13239838293775283	9703	4
cg02189356	8	95316581	8.802975201200918e-4	6.127800842831401e-4	0.15084205296606734	1.3116516930042557	0.5190132602634231	5807	3
cg02189597	15	60881071	-0.0018970980116370308	7.184695717937262e-4	0.00827908972586609	2.2798215200489387	0.5163975862363228	9706	4
cg02189719	10	101418880	9.094487221197563e-5	2.0718179477222174e-4	0.6606892904918629	0.5648368026220845	0.9044328398063963	9701	4
cg02189738	14	104639890	8.785070696208301e-4	4.1886473580890135e-4	0.03596236807687923	2.402913972833827	0.49309241809462717	9706	4
cg02189760	19	49842655	-9.739252597665916e-4	5.168963292995232e-4	0.059540753792398815	1.2471558635289444	0.7417180033521145	9704	4
cg02189784	2	10281159	1.534348749283205e-4	3.8737547484733135e-4	0.6920399242080808	0.853647351174122	0.8365968482900903	9704	4
cg02189785	9	139891008	2.3495516659974584e-4	1.9797222146869712e-4	0.23530306286087563	3.121004643028374	0.37334229250396966	9698	4
cg02189843	19	10625775	-0.0012835541494303924	9.342522305734552e-4	0.16947771160017866	1.263491106549434	0.737820181561523	9701	4
cg02189888	19	46582065	-1.4894820910185086e-4	8.709263607225257e-4	0.8642058881902324	8.386706747289717	0.038660480702269094	9704	4
cg02189925	1	205091232	-3.038480962182815e-4	1.523246920863625e-4	0.04607128736515707	0.8036618903761816	0.8485909584694853	9706	4
cg02189951	17	41466318	-3.397746446730868e-6	3.003658494225439e-4	0.9909745011957306	2.81818330273273	0.4205153624493627	9706	4
cg02190038	16	30043250	-1.2029044769176538e-4	4.451883472987706e-4	0.787005431494165	8.524854829456817	0.03632300544509785	9703	4
cg02190127	20	4229231	0.001654130729151284	0.0010494717607305235	0.11498996203804253	0.34637056205406447	0.9510839883495676	9700	4
cg02190211	14	90423352	-4.164071131794342e-4	5.458481717626125e-4	0.4455453891412768	1.710118198212571	0.6346866364141233	9704	4
cg02190253	10	121633065	2.4239198151146288e-4	2.151553510115231e-4	0.25991564373163395	2.2448810638763246	0.5231623849342278	9643	4
cg02190350	11	72295716	3.7279226100752426e-5	2.6555216211883345e-4	0.8883567434846057	3.3643316944388997	0.33878876661643986	9701	4
cg02190353	8	23405296	-4.0782246643939683e-4	8.052927078146098e-4	0.612556491750238	3.1553636370426945	0.36828587315818123	9682	4
cg02190383	11	61725666	7.411778791455709e-4	4.6011351399819584e-4	0.10721051296126007	3.6005616088586634	0.30795190945345713	9703	4
cg02190390	14	59835873	-0.0015344174126400829	0.001059510092049266	0.14755191591753825	0.16255279736688308	0.9219388335452312	5687	3
cg02190400	1	150534252	-8.259500710980822e-5	1.7341434765348165e-4	0.633869893968285	4.601280195945094	0.20343228749337894	9701	4
cg02190572	10	74057806	-9.559923613439114e-5	1.6578433653764005e-4	0.5641771442433984	3.434155917852122	0.3294028197072725	9621	4
cg02190597	16	88821234	3.8102420679685635e-5	2.0493273445375767e-4	0.8525024210880642	2.103295003241558	0.5512464494219804	9695	4
cg02190610	6	16129222	-1.595031262503313e-4	2.3000867551953888e-4	0.48801734646019906	0.7685574237141556	0.6809416142273528	5740	3
cg02190636	19	541711	-1.718393828101575e-4	6.334278985680483e-4	0.7861719693721934	0.697007886522838	0.8739074978121821	9706	4
cg02190678	16	31089140	2.3236272739075183e-4	1.3780211261787961e-4	0.09175615899398064	1.883638011156156	0.5969056189196208	9631	4
cg02190742	17	61771264	-6.593215291952394e-4	3.4787293815000857e-4	0.05805344863988184	1.2897401462239515	0.731570810339263	9706	4
cg02190746	10	5708765	-4.286556316237439e-5	9.761353673589599e-5	0.6605634028235698	7.726617695370166	0.05201284782977259	9589	4
cg02190873	7	148726390	8.049133228541781e-5	2.8766993734990684e-4	0.7796275275908078	3.2518036505214263	0.3544072073337288	9702	4
cg02190928	8	90427508	-3.701991718962188e-4	0.0014494109816707097	0.7984037236236163	1.820439999060438	0.6104970965692571	9621	4
cg02191044	1	232940990	1.9001451450417214e-4	4.340726473404409e-4	0.661568834061941	3.9168011309793935	0.2705893866578576	9647	4
cg02191228	13	112547341	-4.2342152337442333e-4	9.882730865145661e-4	0.6683265342486557	4.066364386736417	0.25438657083669425	9705	4
cg02191312	14	52734397	5.514955709698494e-5	1.9835675422636662e-4	0.780987670494464	1.1151858128142562	0.7734094905423222	9663	4
cg02191336	6	31789535	-5.609252271662105e-5	1.6272010057277186e-4	0.7303064997445361	6.9668781105363085	0.07296100626061477	9702	4
cg02191483	6	170559324	2.3252587100094165e-4	3.7816941278535e-4	0.538639102057257	0.1014389571777817	0.9916641859504921	9685	4
cg02191862	10	34061647	1.8401735012998983e-4	0.0017340047854394543	0.9154849640205318	1.5876434147759382	0.6621948268396971	9685	4
cg02191909	6	33273716	-0.0010069910540871619	4.96686429266396e-4	0.0426196729692026	5.693542447759137	0.12751015596913293	9704	4
cg02191970	16	90072702	-4.0928827526190014e-4	4.3899716032518406e-4	0.35116829996328214	4.738517449333579	0.19197649926873492	9705	4
cg02191985	20	31595115	1.8039139694651858e-4	5.692616620365424e-4	0.7513296442985928	3.0927706689023515	0.37754175475507534	9693	4
cg02192117	7	5458719	-9.960293967180082e-5	5.787578285562045e-4	0.8633606550138994	3.200509200392313	0.3617316666053784	9699	4
cg02192218	16	28500049	1.5434611839532442e-4	4.8506922918584036e-4	0.7503377836175852	1.1941122724081534	0.7544167756343182	9701	4
cg02192228	3	8809536	-5.091952883883468e-4	8.653915615939127e-4	0.5562646957406387	2.7091170187883855	0.4386801753075118	9702	4
cg02192281	13	48478591	-5.357225166709059e-4	6.276348091187239e-4	0.3933501110489044	4.525040238660783	0.21006760065551414	9704	4
cg02192300	6	114663564	-5.159867659138071e-4	4.535932032287267e-4	0.25530676095122723	2.829648937637131	0.4186424021344328	9629	4
cg02192472	16	69364945	-1.3709354754565153e-4	7.385578264768035e-4	0.8527401733936505	1.2110304908288243	0.7503599782826602	9705	4
cg02192504	7	1150106	4.3957954119969265e-4	4.5974131807697475e-4	0.33899878625235824	1.063661494962452	0.7858527803347461	9686	4
cg02192520	12	56114155	-3.957510840848942e-6	4.1684763832798284e-4	0.9924250755569584	4.413260634122706	0.22015896374044605	9702	4
cg02192528	4	8478146	-8.072475656863498e-4	7.486173982720637e-4	0.280891896699534	0.29176526962130545	0.9615696974097354	9700	4
cg02192555	8	9952926	-3.9741373871923725e-4	3.570608922273103e-4	0.26570245670209347	11.282397154867397	0.010292866755541613	9543	4
cg02192673	4	72897565	-7.634216316047494e-4	0.0020881750206693563	0.714668991774206	1.2885607906927041	0.7318512059072744	9706	4
cg02192677	1	3555737	8.909935211035345e-4	5.297725882608859e-4	0.09259958022919602	0.2313961704759804	0.9723684770805304	9659	4
cg02192678	8	1495185	-5.019803939880389e-4	5.88417693243823e-4	0.3936026641658359	4.246783187859595	0.2360195405709948	9704	4
cg02192746	7	99971016	2.625200121105384e-4	4.507906526594586e-4	0.5603278523800607	3.922722898776093	0.26993047703461276	9700	4
cg02192965	2	44502740	-7.437183755841869e-4	6.217474575293265e-4	0.2316285189982	5.443388969194634	0.14206406556836518	9659	4
cg02192974	19	50734272	0.0017765530665959791	0.001851265762783384	0.3372352362829698	8.449778856930013	0.03757562140337719	9693	4
cg02193146	1	110752257	-0.0021150891111750185	0.0017320045884362091	0.22201793007905024	2.740335741912968	0.4334161203698383	9677	4
cg02193198	10	124516250	-4.450323577794955e-4	6.735012596700298e-4	0.508757033915302	0.8805458696197627	0.8301198183746092	9690	4
cg02193283	16	89164953	-1.6682707778811106e-4	0.0011445288028357307	0.8841104680388859	0.4300990464393443	0.9339568990165409	9700	4
cg02193355	10	851439	-1.0208836029113673e-6	2.5036389400827255e-4	0.9967465556039906	2.5687303383649533	0.4629979124982928	9702	4
cg02193425	6	3848280	-4.3029233424253467e-4	5.382966632921582e-4	0.42408222120129313	7.174703209965182	0.06653301063674198	9702	4
cg02193472	16	19897808	-4.3910293488136915e-5	1.558703775671506e-4	0.7781656428826417	8.159382180599325	0.04283007850810304	9704	4
cg02193611	10	23982779	1.0546003935768749e-4	5.805904666451521e-4	0.8558631102591462	2.2189582003063357	0.5282238568520821	9687	4
cg02193648	22	50468964	-4.860783847594573e-6	1.5609516218702217e-4	0.9751579893801824	4.241466197998807	0.23654298436927135	9703	4
cg02193650	12	49374710	-1.48081071603525e-4	3.322539410157133e-4	0.6558237708325879	6.7852720103682405	0.07906610532098257	9704	4
cg02193762	11	36399139	-2.062308641236135e-4	1.4113538104080278e-4	0.14395308826626874	1.157257911623594	0.7632728025198446	9693	4
cg02193861	10	16822712	-2.869098593919336e-4	4.1715359619476226e-4	0.49159139445983085	1.710636689501605	0.6345716110102261	9701	4
cg02193883	7	55071456	-5.898971863371395e-4	4.462215778534726e-4	0.18617392665353555	8.052187187322442	0.04494537711677747	9701	4
cg02193925	7	128692716	0.0018381869976836784	0.0010866146897766272	0.09071004825123413	1.1869115975768407	0.7561451325633899	9622	4
cg02193951	18	76753446	1.315169884072705e-4	5.284343285141681e-4	0.8034532363494271	2.6270142137463544	0.4527732767193224	9706	4
cg02193956	4	103680201	0.0012114062138313053	7.834817510401678e-4	0.12206036268829558	0.4527165949888561	0.9291495564905886	9576	4
cg02194046	8	128409047	-9.294109647799542e-5	4.809778705155276e-4	0.8467760076259916	2.083613617800874	0.5552349469452486	9692	4
cg02194129	14	104171313	-0.001819541229801613	6.720734483708994e-4	0.0067821745680810295	3.5716070839284075	0.3115929860941234	9706	4
cg02194211	3	58652346	3.880750308685769e-4	3.807361447687909e-4	0.30807218375099804	5.6984260644759726	0.12724064972695048	9705	4
cg02194223	7	27285433	2.902020687901629e-4	9.483429200985952e-4	0.7595973114350859	3.9682116018084455	0.2649172251191966	9699	4
cg02194243	16	54324597	-6.382164615318436e-4	8.02881813034063e-4	0.4266675381751037	2.410243739430375	0.4917306025096139	9705	4
cg02194300	16	88506688	-1.288271195831246e-4	2.8685252985285607e-4	0.6533553751718589	1.3820036160551663	0.7097585527347701	9690	4
cg02194396	19	427162	-9.144238298279085e-4	0.0015983100747304175	0.5672412442636219	2.0180113936384028	0.568676801222473	9703	4
cg02194398	4	142556368	-9.930881928688878e-4	6.15176876540442e-4	0.10645949401570694	1.2032573889345375	0.7522231617105043	9699	4
cg02194617	7	91808598	3.982984678768213e-5	2.8391661747706996e-4	0.8884331343122461	6.003018464952456	0.11146346252827725	9697	4
cg02194684	5	31853945	-4.2346475424683824e-4	0.0010361564251527985	0.6827686007617246	0.7996848484732495	0.8495424120013733	9700	4
cg02194714	17	862212	6.762790578732751e-4	3.9807316647359097e-4	0.08934155142038745	5.554943524648105	0.13538907000007774	9681	4
cg02194717	11	70415188	3.384133219526056e-4	4.2048419257809664e-4	0.4209246099321022	4.663193051967051	0.19818762053321945	9704	4
cg02194789	21	38074478	1.6524575252108086e-4	3.232897869898708e-4	0.6092543046948221	2.4512698643101305	0.48416211243204593	9706	4
cg02195105	10	44805846	-4.3877661003733644e-4	7.164060010887447e-4	0.5402273701644384	0.3687239697340471	0.9466248385539003	9701	4
cg02195151	16	1069622	0.0019064149492403438	0.0013425588934429641	0.15561173165313424	3.3490438838284446	0.34087477320335174	9706	4
cg02195201	11	19135951	9.380062793179669e-4	6.456730799373466e-4	0.1462911518331236	4.880267764664976	0.18077742706646777	9704	4
cg02195292	20	22567920	0.0012602167790205963	9.726004623833672e-4	0.19507235535064088	1.0117980982250736	0.798397195445873	9704	4
cg02195657	1	20617283	3.2732195609763183e-4	8.93952698144577e-4	0.7142521682152518	1.2269085044938786	0.7465580379675089	9700	4
cg02195676	22	46646564	2.760251380546939e-4	2.246264102171327e-4	0.21913978088919864	3.4735445033056225	0.32420955425768305	9702	4
cg02195680	16	28519566	0.00047168461137527305	4.7054439938182306e-4	0.31613925325565884	7.079369621541546	0.06941056123473496	9695	4
cg02195995	7	18425285	-1.237440359744561e-4	7.032782743198529e-4	0.860330739744206	7.20024331390039	0.06578193628506114	9644	4
cg02196147	17	26127480	1.9346457444397415e-4	5.221466408860597e-4	0.7109967879740111	7.3954011667032775	0.06030783779157458	9702	4
cg02196227	4	89080292	-3.248177951032436e-5	1.918708756499172e-4	0.8655687094900033	1.61493457962184	0.656008265013557	9702	4
cg02196256	7	148321082	-1.7480184660056654e-4	0.001306701296844752	0.8935817791780999	0.5278778106518551	0.7680204601830903	5750	3
cg02196294	6	39197260	-1.5067074888519539e-4	1.958367200045708e-4	0.4416741423852448	3.219073235941322	0.3590658886103652	9656	4
cg02196379	16	16215875	0.001266890804721613	0.001578842126602841	0.4223114009198296	4.485739141775807	0.21356585609939716	9694	4
cg02196422	2	85764282	-6.607332379609594e-5	0.0010179903693904393	0.9482491242407108	2.472049949222118	0.4803634666609043	9481	4
cg02196592	16	85209260	1.7918839034118656e-4	7.183680774363303e-4	0.8030218930713069	2.4217665644088844	0.48959564563482816	9705	4
cg02196619	19	7505090	-2.875223493214535e-4	5.936175696165256e-4	0.6281330985360893	2.160512083518986	0.539768079454193	9704	4
cg02196651	4	54457842	-4.8248870578772784e-4	2.532833927274682e-4	0.05678836382977965	3.3232449301092237	0.34442046483029276	9705	4
cg02196655	2	10830764	-0.0029819241528164183	0.0025527749986738748	0.24276205760121886	0.9500586791228904	0.6218668108978539	5808	3
cg02196694	8	60031540	8.11294354657902e-5	1.4650866488604057e-4	0.5797487259547945	2.7441412279270683	0.4327779989913215	9570	4
cg02196730	15	80188777	-1.636038519162666e-4	9.136550480310796e-4	0.857886482626722	4.652875977259652	0.1990527655323618	9705	4
cg02196731	4	87855982	1.6184085846489185e-4	1.5854315782492067e-4	0.30734919558137697	3.639794141828368	0.30307873098456084	9588	4
cg02196734	15	75018032	-5.92521854248382e-4	3.139883883727059e-4	0.05914928948015103	3.986420589470915	0.26293419935994056	9693	4
cg02196805	5	131409637	-7.737573358626818e-4	5.384929576865997e-4	0.1507480960958352	2.035770700331047	0.5650156543773568	9706	4
cg02196834	6	108484512	-0.0012278363465335804	0.0019883460769586784	0.5368941557265632	4.228688259023216	0.23780529591914068	9607	4
cg02196912	14	24868470	4.491801122617017e-4	2.2154643274146076e-4	0.0426137393992049	0.6493751515699708	0.8850417314650478	9644	4
cg02197005	4	187840611	0.001002732935780702	8.529987371421925e-4	0.23977930628208857	1.517862537703177	0.6781538448558573	9700	4
cg02197194	11	43594537	4.8256651036771735e-4	0.0016048161344760974	0.7636440772344579	0.5588591605224492	0.905782563035687	9705	4
cg02197228	2	220402771	-0.0014452979201637487	6.223928216185093e-4	0.020224131187209803	3.690025821950763	0.29693971631814725	9685	4
cg02197277	16	21245235	8.258559007541514e-4	5.684755686841847e-4	0.14629170425763593	4.0538634355581	0.2557062854209933	9703	4
cg02197279	6	157955288	2.8711944087310346e-5	3.5940311607063954e-4	0.9363264491197356	1.402632116057462	0.7049178646771085	9689	4
cg02197293	19	39523158	-5.282886654123459e-4	0.0011549207580705174	0.6473661973383691	1.6928193039263946	0.6385314071612811	9694	4
cg02197303	4	3240621	-7.421753464862627e-4	3.480498040254446e-4	0.03297540651836692	0.21886962347597783	0.9744871032179111	9686	4
cg02197330	4	89300321	3.4747484435432833e-4	2.528038126840118e-4	0.1692914143750271	11.513457932189727	0.00925002601542561	9694	4
cg02197387	20	62694005	0.001428534752809135	9.297547155260546e-4	0.1244245932867723	1.8119125005180503	0.6123460795811315	9702	4
cg02197392	19	13049544	1.3361902842751785e-4	1.9912872136942748e-4	0.5022088321826503	0.5380478725275962	0.9104563839709773	9702	4
cg02197542	21	46421509	1.6944375807824582e-4	9.392376314391986e-4	0.8568341335218225	1.0701201327467325	0.784291653262094	9704	4
cg02197563	17	56074002	9.486421714438581e-4	6.481061534597336e-4	0.14327205755214606	1.0193270793257079	0.7965755136920956	9697	4
cg02197608	2	129101883	-3.0265277839742447e-4	4.046964433208108e-4	0.4545498294909382	1.2454462822982881	0.742126304344496	9704	4
cg02197634	6	33048875	3.444494116160997e-4	0.0024212375485112613	0.8868732840935465	4.636884650164833	0.20040067119198088	9705	4
cg02197669	16	88513513	-2.0925681909195057e-4	0.00044635694955374907	0.6392051029946735	3.255316523800027	0.35391032862762495	9700	4
cg02197677	6	30539092	2.780918432190955e-4	1.3301506525231012e-4	0.0365568219918167	1.961179259321241	0.5805030634330149	9653	4
cg02197918	13	103249205	-1.8590197836587384e-4	1.203438903585254e-4	0.12240523010361232	2.8592601097984858	0.4138373246196977	9661	4
cg02197919	20	31989448	2.23128768146513e-4	1.3834687203608163e-4	0.10678335892423473	2.018644463774425	0.5685460085492726	9703	4
cg02197923	4	138622842	-1.0434842506514051e-4	0.0011155252612347082	0.9254730124887202	3.0991045449604684	0.37659616782169436	9704	4
cg02197938	17	65363257	-4.4096839651556726e-4	9.82639395110741e-4	0.653605426980084	2.025771890986666	0.5670749200245669	9703	4
cg02198017	14	103801143	-1.3981342672735047e-4	2.0465957256654812e-4	0.49451132341179144	15.647290748057499	0.0013392935534259796	9700	4
cg02198044	15	56286336	-1.5737848366634123e-5	4.331268041665475e-4	0.971014900093754	5.668610948121985	0.12889450435490696	9691	4
cg02198051	16	30674811	0.00369437204566333	0.0010567299053022112	4.722145110284857e-4	0.6373417230699441	0.88783311475546145	9662	4
cg02198144	16	85462102	7.80219247504335e-5	5.124971962288813e-4	0.8789986440426971	1.9456863375968327	0.5837558815273266	9692	4
cg02198513	4	38987121	-0.0011475617187618008	0.002152036302299993	0.5938642776235881	3.519387019193984	0.3182563806457818	9704	4
cg02198562	11	134582289	0.0021241038827078157	0.0021021498284173237	0.3122827982729843	5.8528255639521944	0.11899430414127046	9695	4
cg02198582	16	2099376	3.907753843243155e-4	4.135125859128463e-4	0.34465147991471173	1.6695547772184933	0.6437235406106432	9702	4
cg02198617	14	105451504	-5.0818014849743356e-5	9.899835772388325e-5	0.6077262394675886	1.876076073782396	0.5985214639024352	9654	4
cg02198701	16	55364614	0.0013956572895277933	0.0012179497345672459	0.2518335791590809	2.698152761574969	0.4405413044621077	9705	4
cg02198895	13	110759424	-2.7144386503722816e-4	5.046666213008576e-4	0.5906684025405012	2.3558095124467657	0.5019136720575066	9702	4
cg02198983	2	201936430	1.8248300623875956e-4	1.4568511218456147e-4	0.21035672662761565	0.2766693276709684	0.9643549176708532	9704	4
cg02198988	5	134661102	-8.811427313203051e-4	5.591050567500214e-4	0.11502862186975808	1.2548762093083865	0.739875012235861	9702	4
cg02199070	1	70031930	-3.3796782056460514e-4	6.380602854379997e-4	0.5963337641523323	7.721830248247538	0.052124443574872004	9682	4
cg02199174	17	31254854	-8.268445879225036e-4	2.81385000615952e-4	0.0032982445800919433	1.2169692651945112	0.7489373243227776	9704	4
cg02199239	17	39968091	8.724586199560418e-5	1.473695658792355e-4	0.5538365977961619	10.241545355929455	0.016620654826786582	9693	4
cg02199397	16	3068315	-1.4703061861420967e-4	1.4970468783232952e-4	0.3260320119713434	3.752490009806508	0.28946091407437863	9675	4
cg02199589	7	77428242	1.1855796959005888e-5	1.6888532159438873e-4	0.9440342510205729	1.335236646961774	0.7207832752611725	9613	4
cg02200132	3	186501254	-1.892510537425605e-4	1.9889337815136556e-4	0.34134040297754104	4.913769364045522	0.08570152301871153	5808	3
cg02200207	7	29605237	5.224731874717845e-4	0.0011904839683790339	0.6607523948526202	1.0579133226195938	0.7872424343942082	9646	4
cg02200389	13	99091924	-0.0010281099437862056	6.630205941002435e-4	0.12098664627521516	3.287419821833854	0.34939741281520303	9683	4
cg02200456	11	2923436	1.8410227434978026e-4	1.3633114573223745e-4	0.1768860761514115	6.994399628960796	0.07207648974485559	9609	4
cg02200584	4	157892546	4.60448804382884e-5	2.5664681079447596e-4	0.8576161589165778	0.4382501599423508	0.932232345329933	9704	4
cg02200642	11	7871040	7.732576578056268e-4	9.293053510812209e-4	0.40536302396952245	1.5494145482690154	0.6709133216612124	9701	4
cg02200717	14	21511676	-6.766269741611255e-4	3.8924206179713196e-4	0.08215457391417104	10.06866977915359	0.017991346070647715	9699	4
cg02200725	13	48608110	-1.9016949198250103e-4	4.5261201699682704e-4	0.6743685301206495	0.9095399945732977	0.823124999719643	9685	4
cg02200939	7	20825394	-5.588752889916547e-5	0.00035533202403412694	0.8750221675987919	0.3217114073569212	0.8514149182845523	5809	3
cg02200944	16	968024	3.1826353238915663e-4	4.80548174285517e-4	0.5077836749324499	5.572480663824429	0.13436717269425766	9705	4
cg02201012	4	5055867	-1.2824109947014248e-4	4.2526042052084596e-4	0.76298828071039	1.284370347260353	0.7328477960583597	9705	4
cg02201050	7	22759083	2.9614230111996186e-4	5.173942577721643e-4	0.5670695685669582	0.7972409880050704	0.8501268382928581	9681	4
cg02201052	11	73357741	-5.056865663802992e-4	4.914028251151125e-4	0.30344806249005746	10.667647322292133	0.013665726339970373	9706	4
cg02201066	6	114376759	-5.131733304377213e-4	6.712660199734057e-4	0.44457780438787553	5.8102319473009025	0.12121684915585401	9692	4
cg02201071	19	18900568	5.22264470696232e-4	3.856486164797481e-4	0.17565677113380146	4.149493531972581	0.2457674376418113	9676	4
cg02201132	2	242212884	-2.867068682226764e-4	4.2710606466366896e-4	0.5020435016396723	7.248040587066723	0.06439833452687949	9705	4
cg02201215	14	105714846	6.822695720011925e-4	8.108402156233707e-4	0.40010412236906945	0.7835494256539596	0.8533976114849243	9703	4
cg02201239	11	134286475	5.647457474873695e-4	8.521677208242925e-4	0.507512036402574	2.0197983652323535	0.5683076655505416	9695	4
cg02201485	7	85911701	1.3541691383457154e-4	5.507361959913409e-4	0.8057724585060881	0.5434579949125559	0.909245248343397	9685	4
cg02201774	19	54372476	-6.612881632423937e-5	2.3984595494414107e-4	0.7827679701685334	3.4691969724111793	0.32477919978647857	9684	4
cg02201898	14	103376914	-5.102760367355524e-4	4.70165889116346e-4	0.2777840999562704	1.0426248958585875	0.7909395089170834	9705	4
cg02201914	4	85299913	-0.0013737544389856974	0.0011605642313826095	0.2365336957216013	2.297697877493886	0.5129620759971772	9647	4
cg02201963	18	12702795	-2.228916632729067e-4	2.652708009511291e-4	0.40077272460059477	1.363860124376398	0.7140275471934565	9704	4
cg02202022	11	93276613	6.994502088419137e-4	2.6773538549769e-4	0.008989102681621045	5.820220747926105	0.05446971749880471	9142	3
cg02202077	11	65769826	-1.0533929629337065e-4	2.6930779519837935e-4	0.6956875931064672	0.021851320422655227	0.9991465263042392	9684	4
cg02202141	3	35681158	8.721194407858326e-5	2.629625086550576e-4	0.7401523304251656	2.878711526375291	0.41070596132004916	9696	4
cg02202169	13	41241867	-3.223268661558314e-4	4.6185602281139174e-4	0.4852430550212063	1.5003636235564264	0.6821864087503688	9697	4
cg02202193	6	6546851	-8.591761304517578e-5	2.1965039791601744e-4	0.6956817880524273	1.3056152346077314	0.7278001170098455	9699	4
cg02202246	10	134225218	-2.653446028858777e-4	5.194179526744199e-4	0.6094561732446082	4.426413212366978	0.21894873049819863	9688	4
cg02202305	1	156405368	1.68374226051676e-4	4.2291770331813705e-4	0.6905378458461404	3.668808195292706	0.2995191353649132	9682	4
cg02202411	5	6338418	1.164289297090066e-4	5.093830531999541e-4	0.819204295602343	0.10038976130864526	0.9917906098738849	9705	4
cg02202483	14	67804956	-2.5091759056033715e-4	5.52521086056868e-4	0.6497337121129751	2.744996749258369	0.4326346474386291	9698	4
cg02202484	1	152942688	5.474313767183858e-4	5.245136112645722e-4	0.29662727988679904	2.125162754174071	0.5468389643498004	9704	4
cg02202502	16	86371442	-1.4789467737363497e-4	9.159858946558952e-4	0.8717314616965596	0.5331711237366183	0.9115457097761027	9703	4
cg02202589	2	241101064	-4.791555718495071e-4	0.0010845008451015458	0.6586185248598921	1.694839756746774	0.4285191383390178	5802	3
cg02202600	16	68678841	1.3540368272396013e-4	1.8956074554795675e-4	0.47504025012933193	2.289334310299018	0.5145672488298899	9686	4
cg02202664	6	155545253	-8.426245653119017e-4	9.578791379904227e-4	0.3790341321743483	0.2924536264930251	0.9614414449444975	9699	4
cg02202742	16	3695595	5.217892669169695e-4	4.644344449461451e-4	0.2612277888755636	3.4810037243373344	0.32323424440347936	9700	4
cg02202923	10	135040250	-4.289137568349648e-5	6.540005147690422e-4	0.9477097510562229	0.20724348077060983	0.9764115677789077	9633	4
cg02202933	14	105101693	-3.595719895429882e-4	3.8870055100346303e-4	0.35493381796973594	5.976063669255057	0.11278060472781237	9706	4
cg02202980	3	119421868	2.9425096739896315e-4	2.118296602228152e-4	0.16480465983180634	0.37769158066014347	0.9448113411916982	9644	4
cg02203067	16	87866800	0.001076285258378377	6.719644170987118e-4	0.10922201406438435	5.126281079469113	0.16278034978224654	9702	4
cg02203311	14	24768711	-2.8475478753087515e-5	1.489520951004686e-4	0.8483907933553846	0.6436606671866278	0.8863684755284297	9691	4
cg02203336	2	31031755	-1.0335961893865154e-4	4.646229106452244e-4	0.8239564681545222	3.6234177515837507	0.3051044763106021	9703	4
cg02203380	7	30173809	0.0010089218051891839	6.403719847064416e-4	0.11513540834724031	2.12849076493284	0.546170426077809	9704	4
cg02203420	9	19786951	-2.938123253596477e-4	8.538976272422692e-4	0.7307832788834228	1.4239124670284384	0.6999392132680109	9658	4
cg02203484	22	47056210	-0.0012301343414798174	5.07973106218325e-4	0.01545011700546358	0.39785696152878347	0.9406848398386415	9702	4
cg02203513	16	1369140	2.6643141042896916e-4	2.6639243175309834e-4	0.3172397024848953	2.6365081502529817	0.4511251143783553	9646	4
cg02203542	20	305175	6.045419984310655e-5	1.0664938111689517e-4	0.5708161086458976	4.77572468589489	0.1889758362787154	9694	4
cg02203635	7	2597979	-1.6366561927627892e-4	9.138469670419757e-4	0.8578629389381272	1.338715261360554	0.5120373892754513	5803	3
cg02203656	7	23285761	-7.355668882205935e-4	5.911981451680481e-4	0.21342711143892446	1.8203112445940077	0.6105249875207837	9695	4
cg02203665	9	100262506	-8.583292721509478e-4	0.0017852307074932372	0.6306624932186424	2.4931330423512748	0.47653337475292773	9699	4
cg02203711	22	39855863	1.2265597754586668e-4	4.5181291132674617e-4	0.7860256102989062	5.555734476532931	0.1353428224342505	9703	4
cg02203714	16	85226565	-5.270775358101944e-4	4.17013074965615e-4	0.20625325918634943	8.090034766021775	0.044187148588132164	9706	4
cg02203760	11	71294819	5.840882848377899e-4	5.356940327174045e-4	0.2755636863590736	4.1669715181532165	0.24398953588007177	9704	4
cg02203833	7	150754283	-1.9960150329951132e-4	7.30332179368308e-4	0.78462080651469	1.025704382022879	0.7950325870634166	9703	4
cg02203881	15	42386909	-3.748736298286777e-4	4.4248360259277334e-4	0.396881736992286	3.3429259298593683	0.34171270162579903	9706	4
cg02203922	6	657011	0.001328956098984803	0.0014165769567843478	0.3481693510140653	6.849826998756271	0.0768414902526335	9701	4
cg02204038	11	62496330	-2.2777535578801878e-4	1.8262283634543677e-4	0.2123078053145597	3.7968239358659153	0.28425577649664646	9698	4
cg02204046	2	16080760	-1.365311536370721e-4	3.0730333670221947e-4	0.6568344494363523	0.7905343326411013	0.8517297309312138	9703	4
cg02204096	10	1095228	7.507351899297302e-5	1.2178888858148128e-4	0.5376151230238171	0.4883687280224417	0.9214392192900939	9661	4
cg02204148	8	22102097	7.023557801347986e-5	2.815054494603338e-4	0.8029741277970596	6.439185188583751	0.0920919926351803	9703	4
cg02204205	7	50861487	-3.3981123863571e-4	3.377033670707627e-4	0.3142992768251263	5.22433347936942	0.15608832210966264	9702	4
cg02204261	4	134787901	-0.001510522221532949	5.834620905463069e-4	0.00962843849293415	0.3990593353971246	0.940436745533141	9703	4
cg02204428	4	156133923	2.803053587633916e-4	6.51658654328149e-4	0.6670927940721258	2.5377245531680703	0.4685119730599823	9699	4
cg02204441	6	43271838	-9.046652386809084e-4	4.6075607939223594e-4	0.04959549258177168	0.2626575253817078	0.8769294253168758	5786	3
cg02204442	10	1234378	1.5175879513137924e-4	5.89043820537911e-4	0.7966879726029763	0.08422190992950082	0.9936611607254012	9700	4
cg02204521	2	138940416	2.3537440831587598e-4	6.418831943728566e-4	0.7138476402663527	2.355149026595028	0.502038217374828	9651	4
cg02204578	7	132766399	-2.158483202773135e-4	3.16872548730412e-4	0.49575545006495164	3.8950126070986792	0.2730263153639051	9699	4
cg02204618	2	36842633	-1.7724537342701243e-4	7.423943351208728e-4	0.8113007740995877	1.776270825618832	0.6201122333379147	9701	4
cg02204630	2	232394896	-2.335329189052477e-4	3.41197119252259e-4	0.493690033401083	1.227715796126769	0.7463648809090833	9700	4
cg02204637	5	146888445	-1.9301722048354955e-4	9.909605834967515e-4	0.8455668249170735	0.8380185237479144	0.84035353879279	9698	4
cg02204831	16	89174012	-7.698663530240901e-5	3.5836126173693087e-4	0.8299001115592015	2.6568527232259425	0.4476095890302869	9703	4
cg02204845	6	84742695	5.999135146845784e-4	3.815945617048282e-4	0.11592207242168066	2.0941692260732614	0.5530932690173382	9679	4
cg02205013	16	1758798	1.4429462895356525e-4	5.136807761092486e-4	0.7787845638179558	1.4539084653936987	0.6929483423729476	9702	4
cg02205020	17	78374034	7.26257685910892e-4	4.777812500398248e-4	0.12849509761090924	4.2083279956833	0.23982941650521944	9702	4
cg02205072	3	126328430	5.155301753990374e-5	5.413289171110977e-4	0.9241288186937264	1.7566456194911912	0.6244144636915205	9704	4
cg02205073	16	19175822	0.002000183966737134	5.258156226651086e-4	1.4239859113748994e-4	0.9880358180347584	0.8041469039392065	9699	4
cg02205099	2	65414549	2.3159017534211227e-4	3.7816017886767056e-4	0.5402646028474875	1.5125220439863147	0.6793832794445716	9697	4
cg02205181	10	104154811	-3.4995497312806037e-4	2.373842777472578e-4	0.14042426789073018	9.549492655108262	0.022810629021449026	9669	4
cg02205193	13	107029387	-3.874216056766657e-4	4.161932047535223e-4	0.35192101698326667	0.29241875383883675	0.9614479448780312	9702	4
cg02205221	4	6989335	-3.735811693243058e-5	1.3147234352617367e-4	0.7762939707365427	2.094215594192661	0.5530838741698418	9703	4
cg02205391	6	31762409	-2.681054627878255e-4	5.63907761135345e-4	0.6344719276707134	3.9863575009928964	0.2629410466160789	9700	4
cg02205443	15	89956781	-0.0015566721012166816	0.0022318004631103625	0.48549238421933305	3.1104343542504607	0.37490978810399533	9706	4
cg02205445	2	144648543	9.919796587214813e-4	6.300832783243525e-4	0.11540360453388192	0.2303587194722393	0.9725456649091397	9700	4
cg02205739	9	132427570	-4.5582441810557703e-4	2.1887886891588213e-4	0.037292998772848585	1.2778312101775195	0.7344038850461181	9703	4
cg02205746	16	2732724	1.2063171186747824e-4	3.352713455758295e-4	0.7189942902250632	1.6433820194538513	0.6495937259631972	9518	4
cg02206108	22	40079626	2.6573212222431327e-4	5.995762330248482e-4	0.6576211563996708	8.611582253681142	0.03492672586730034	9704	4
cg02206137	15	93595502	-3.805437319361502e-4	3.967167302595411e-4	0.3374414396212765	3.136526865668815	0.37105064440150237	9700	4
cg02206157	14	97500175	0.0013215126103502425	0.0013423388208957286	0.32487703860662903	1.756765745867489	0.6243880740097489	9706	4
cg02206259	1	231003485	6.928281667437877e-4	6.473212491128986e-4	0.28448413188856386	5.874898128317803	0.11785789507573002	9704	4
cg02206323	17	19249068	0.0011899251009403818	6.786655451905598e-4	0.07954526748372037	4.094494336367603	0.25143957457657806	9704	4
cg02206373	7	89841767	-4.4110405420219304e-5	8.640430964186527e-4	0.9592847510601944	5.522328360874986	0.13730921684655548	9703	4
cg02206375	17	45889969	1.0611360500500022e-5	3.9810481130397103e-4	0.9787351520847698	2.7200581610389887	0.2566533132333532	5777	3
cg02206382	11	107992767	-1.2889580108111162e-4	2.4551935189258406e-4	0.5995884535878189	4.46483301962221	0.2154486332573533	9701	4
cg02206636	2	73612757	-2.9148983494173538e-5	1.6761746251670016e-4	0.8619426143064272	2.1299763872305926	0.5458721812437357	9704	4
cg02206767	17	17990805	-1.1543365434755977e-4	0.0016816188554449336	0.9452727059344441	2.7325089493802164	0.4347309785937663	9699	4
cg02206807	11	3961397	-1.4767591016188436e-4	6.042848237525364e-4	0.8069355240469431	1.2738187321022785	0.7353592654492818	9692	4
cg02206823	13	111483028	-1.0758909567759987e-4	4.1162203600064127e-4	0.7938007378082205	0.011483215672592178	0.999673849197842	9646	4
cg02206852	17	27030540	-1.1865900224635497e-4	5.295032482674179e-4	0.8226834243790171	1.8919154721213933	0.5951401628865751	9704	4
cg02206867	16	30968612	8.176625534412669e-5	2.1158976353967402e-4	0.6991725556468757	0.5953694546081816	0.8974916080482932	9701	4
cg02206980	6	13574034	-0.001561219066056738	0.0015369695675349947	0.3097353648460776	2.2815165771621486	0.5160710852152877	9691	4
cg02207130	7	2017351	-3.2543857207655e-4	4.1802248165436195e-4	0.43626293005446787	2.318680347306421	0.5089516975130814	9705	4
cg02207155	14	80854710	8.273276733728688e-4	8.995906796683052e-4	0.3577445876254086	1.3288438532618552	0.722295479208793	9698	4
cg02207200	8	17353980	-8.530627947540952e-5	3.6397925913665154e-4	0.8146967644914151	11.282368752261267	0.010293001816661295	9702	4
cg02207211	6	100636469	2.505274443717044e-4	4.403255905576129e-4	0.5693835994995855	1.6850188927957825	0.6402695590029972	9704	4
cg02207219	6	30080968	6.308511700170739e-5	0.0015569969078281442	0.9676808141983269	1.8067941593870749	0.4051908534888146	5789	3
cg02207312	11	60674164	1.8828549822442643e-4	1.3647008083137436e-4	0.16768416174514877	0.7243516561683363	0.8674617925429596	9594	4
cg02207386	7	25895834	-0.0010671802506499863	0.0018337416982691672	0.5605877719636119	3.3407270819782147	0.34201429986536286	9703	4
cg02207491	14	74551642	1.6284680865375257e-4	1.6689181907835607e-4	0.3291820827823293	0.8848242703424452	0.8290884315564793	9706	4
cg02207544	3	32544091	8.863883035671693e-5	1.538626756453332e-4	0.5645539920907725	1.5264735754654466	0.6761738593200541	9705	4
cg02207554	17	11145805	0.0020609315370922164	0.002045810135557018	0.313746722335814	3.624353346405207	0.3049884201057299	9706	4
cg02207610	19	55628570	1.5172468437021553e-4	3.632818911655959e-4	0.6762030290815071	7.577023871217729	0.055612059574118404	9691	4
cg02207686	10	135051532	-1.587536520925064e-5	0.0018608874869838429	0.9931932718972132	5.039852019651768	0.1689021346584666	9612	4
cg02207779	14	24701800	3.500039644300158e-5	1.3896424358621453e-4	0.8011444833600454	4.761289604097758	0.19013475470947797	9645	4
cg02207944	16	89603606	1.8912935501946368e-4	6.35296341597844e-4	0.7659301800476739	3.503172418565468	0.3203509017875956	9703	4
cg02208125	6	33866257	5.866341529899723e-4	4.7816725552839515e-4	0.21988317583150935	2.384546182061584	0.49651782903654906	9702	4
cg02208270	13	46287777	-1.2440045224442893e-4	4.11417264217607e-4	0.7623696249874798	4.844593050959425	0.18353696939520844	9704	4
cg02208308	15	101592151	3.0599497410817533e-4	4.6289796998909353e-4	0.5085854148763715	3.4959899510457975	0.3212825832515574	9704	4
cg02208313	17	80085332	-8.395567451584988e-4	6.000437690508867e-4	0.16176525574147332	4.332516282922199	0.22772485705187745	9696	4
cg02208432	11	76571458	0.0014037522662980486	0.0012020896211438563	0.24290355672041442	3.2246291966134057	0.3582713666483656	9704	4
cg02208506	17	4634804	-3.556280925874684e-5	1.550591699316915e-4	0.8185969515615082	2.2058998665726772	0.5307872165985795	9702	4
cg02208529	5	176901781	2.337379745937466e-4	4.131843937500765e-4	0.5715984542519108	0.7757698734817923	0.85525334397712	9683	4
cg02208653	2	25565509	-2.3992105530193545e-5	1.56679407751908e-4	0.8782968262085507	4.631634316033129	0.20084506764790214	9698	4
cg02208657	5	175621409	4.3314664728441045e-4	4.713365786996281e-4	0.3581085212034422	0.9453634470069903	0.8144690223429186	9704	4
cg02208776	2	198365119	-3.7317730059582634e-5	6.402072737642009e-4	0.9535175730067712	0.17482662099390336	0.981547026938194	9675	4
cg02208793	11	84634615	-0.0020174949714022302	0.0017440651965842488	0.24736337196741437	4.570752932314705	0.20606544650132247	9697	4
cg02208820	10	577713	-2.940273746594743e-4	3.091982920060122e-4	0.3416375425464495	8.565558003110043	0.0356610370439831	9613	4
cg02208848	11	65779847	0.001039255444432125	8.805529758944677e-4	0.23790856709621733	1.742525096323277	0.6275212427150121	9706	4
cg02208891	10	126205741	-2.1420839551400574e-4	4.3423158576377444e-4	0.6217974488888823	4.977101607140666	0.17348157655552568	9704	4
cg02208899	11	45869412	-1.2331141402258667e-4	1.5691353591772709e-4	0.4319519652421259	2.942214362288156	0.40062066232766746	9703	4
cg02209288	10	100265267	-0.0023513359759822217	0.0014405667693567568	0.10263109023403669	0.8613363493911652	0.8347467614367953	9701	4
cg02209504	10	64576388	-1.532829626466942e-4	1.407741371030637e-4	0.27621676912988885	2.581957273007547	0.4606614536484622	9704	4
cg02209770	20	35062903	0.002145304858855907	0.001563301320961243	0.16997276158615693	1.5985580987100176	0.6597168053524392	9479	4
cg02209932	2	66662498	7.837196955356874e-5	2.3530510600762452e-4	0.7390849796826293	4.152449721984305	0.24546589740215566	9705	4
cg02209998	8	649235	0.0012318486161715986	6.670812889115067e-4	0.06480158854650807	4.671121154514281	0.19752518229080798	9632	4
cg02210104	3	19188909	6.284461435862303e-5	2.2247323432379626e-4	0.7775741873431948	1.0891986848333959	0.7796821833274994	9696	4
cg02210115	13	49990767	-6.180697899039973e-4	8.581317791911e-4	0.47137081409592174	1.332014504726125	0.7215453166628283	9687	4
cg02210123	14	63670835	-2.8104618709165404e-4	3.157477516245085e-4	0.37341370063661566	6.86294441860718	0.07639689850125736	9695	4
cg02210140	6	155635646	5.26205476424566e-5	1.5367348314609987e-4	0.7320364378629542	2.535937229256637	0.46883141597636746	9700	4
cg02210149	6	32096599	-3.58153101295032e-4	5.677342320569309e-4	0.5281409556311929	0.7218535363218357	0.868052134238585	9699	4
cg02210151	10	123356041	-5.922104216221302e-4	0.0032495420722724625	0.8553910325237821	1.0024351371824298	0.8006627252836842	9701	4
cg02210222	10	134652760	0.0013729977962183804	0.0010937056053307557	0.20934693283270034	1.0495757113875268	0.7892584834269729	9700	4
cg02210314	16	542600	2.9244680058936576e-5	4.2506152915615587e-4	0.9451479812828731	2.088475734585554	0.554247716844725	9705	4
cg02210498	22	21275401	-7.323741453236766e-4	9.966414333463086e-4	0.46243562640685415	6.244151592529709	0.10031742972364294	9702	4
cg02210543	10	16559370	0.003257734798830576	0.0010119542961714075	0.001285259655725362	3.4728202449470285	0.3243043907335129	9698	4
cg02210602	6	30181335	-1.580294591080356e-5	2.0149757434556183e-4	0.9374880191979998	1.7072829379146672	0.4258613441297946	5807	3
cg02210621	16	67412431	-5.226863402450848e-4	7.09944836803507e-4	0.46158760708512375	1.0491918497961124	0.7893513118783053	9688	4
cg02210887	4	156586680	3.7264134055187614e-4	6.268685809306886e-4	0.5522119080986493	2.8083132241308424	0.4221332401160143	9706	4
cg02210934	14	105511982	4.4910857941438104e-4	0.0010543030766486069	0.6701248006737227	2.3296391818551547	0.5068666184853206	9701	4
cg02210967	7	5572794	-1.0689235008899808e-4	2.6979540276375564e-4	0.6919591003057148	1.940142986577707	0.5849227199178971	9691	4
cg02211433	16	71496082	9.606665140418004e-5	1.2326609039535553e-4	0.4357772767613204	7.299397554772812	0.06294311638959182	9680	4
cg02211449	10	110671609	-7.459680902454777e-4	5.181903807315041e-4	0.1499908602691674	1.0881421035078003	0.7799373708419176	9706	4
cg02211519	11	2407267	-0.001004861771489081	0.0015487288164198296	0.5164482418657739	3.35374003811636	0.18695823691818278	5731	3
cg02211574	10	65389921	2.041020738502962e-5	2.085428169271392e-4	0.9220350579936535	4.028007599374778	0.25845565395080977	9699	4
cg02211646	7	114055210	0.0015996232185707495	0.0014652609802210605	0.2749656434229988	1.177309965176493	0.7584513037843316	9703	4
cg02211735	11	5142602	0.0017436072860068494	9.923232693512956e-4	0.07890144077273897	0.9851389040240812	0.8048478403854488	9688	4
cg02211741	11	46383924	5.594602837293373e-4	3.6270582206358604e-4	0.12296114031643457	3.7519471143131957	0.2895251808422021	9690	4
cg02211825	6	79942971	0.001289838639374728	8.283905210785558e-4	0.11946056970876119	2.47509125959445	0.47980947409918706	9592	4
cg02211983	1	152086879	-0.003015604074342321	0.0021906997880859116	0.1686519437609187	1.7125723147557417	0.6341423090695348	9703	4
cg02212000	8	63951669	-1.2843956698844127e-4	2.0254323774021916e-4	0.5259933321549205	7.030263277085388	0.07093940885262054	9703	4
cg02212009	11	12820860	-6.690425514712324e-4	7.473028386778843e-4	0.3706393839844687	2.4157584825375302	0.4907079276506617	9701	4
cg02212280	11	102670192	-1.4999963594897024e-4	5.044325412810611e-4	0.7661892943696681	0.3389222355399539	0.9525494814785107	9701	4
cg02212310	6	31587974	2.794252100294919e-4	2.1698058209658578e-4	0.19781941729752736	0.2088070491943322	0.9008617042104428	5716	3
cg02212339	17	3493666	-2.4056659407924294e-4	3.8991943863084336e-4	0.5372579002448834	1.4095864019754007	0.7032891718153488	9690	4
cg02212389	7	151070905	-7.532077386063066e-4	4.318568880520097e-4	0.08113917529561192	0.24043944705414402	0.970811156845964	9703	4
cg02212491	10	100103851	7.320612178354766e-4	6.210703061600922e-4	0.2385140332294327	12.62646409061262	0.0055181463745535815	9701	4
cg02212575	3	156838403	1.6822999165320434e-4	4.010801203149521e-4	0.6748928725591131	1.5454153727235096	0.671828839875251	9689	4
cg02212606	16	3536023	2.981015053822622e-4	4.14540693269238e-4	0.47207144098867354	7.055959541953147	0.07013537892666405	9696	4
cg02212683	7	4827246	-8.106953090883786e-4	4.703466288444981e-4	0.0847778280098762	1.2415507142568383	0.7430569431089306	9703	4
cg02212698	14	89628141	4.892667355584155e-6	2.4298239714030774e-4	0.9839349681077345	3.4206056259017674	0.3312062272974142	9650	4
cg02212737	17	74099749	-9.203437492789459e-5	2.1017019621607795e-4	0.6614558574990882	0.08685435457910518	0.9933668745642394	9697	4
cg02212772	3	48282311	-2.779305427061882e-4	3.763901281742255e-4	0.4602648422760195	3.300113260922386	0.3476268812318055	9703	4
cg02212811	6	137248538	-4.7115343044540765e-4	4.7041601719666567e-4	0.3165524870543294	0.19764833866932086	0.9059019793685097	5803	3
cg02212836	6	6589075	-8.842812783042977e-4	5.182644183895564e-4	0.08796419518888837	13.34786209705878	0.00394165609740525	9706	4
cg02212846	6	159639257	-1.1872933666599332e-4	7.831231687398255e-4	0.879494512438221	1.0921765396972627	0.7789630259992915	9703	4
cg02212855	10	135160193	-2.173349808831281e-4	4.45057139140968e-4	0.6253157522315891	2.893108388529061	0.40840106130403875	9682	4
cg02212921	7	139541723	-1.0669564713663362e-4	9.835843430794293e-4	0.9136178335692977	0.912108546740589	0.6337794388189341	5760	3
cg02212934	16	90072563	-6.554761657997304e-4	3.1461010405507196e-4	0.03720971979403125	0.22778593050578516	0.8923534635983017	5808	3
cg02213045	6	43967803	-3.8340003537805817e-4	5.658263187434565e-4	0.49802969308345657	5.872378071902907	0.11798711504441274	9698	4
cg02213103	3	181421548	-8.413491398679033e-4	8.719885397131566e-4	0.33461363031637503	0.9558039234224733	0.8119443335864074	9702	4
cg02213139	1	85527754	3.7727468341814974e-4	5.337618902772676e-4	0.4796770584459395	2.294424316674247	0.5135899013723172	9696	4
cg02213214	7	7170845	1.2820812565868963e-4	6.458014762998395e-4	0.8426338573151392	4.473009154430383	0.10683127297347567	5809	3
cg02213234	16	72034457	4.499604709409388e-4	0.0010477182434286247	0.6675833625744708	2.7601134862926457	0.4301081053754718	9572	4
cg02213260	14	23834995	2.694592894856068e-4	3.734013859607281e-4	0.47051927647197983	0.5071674152843149	0.9173139636609063	9698	4
cg02213287	14	20773640	1.7241742775617107e-4	2.3828172874565965e-4	0.4693196688683468	2.4072808641860863	0.4922807312266083	9706	4
cg02213340	6	74230767	1.5423983421309378e-4	1.2120919001751123e-4	0.20319218476681591	1.3704934189458107	0.7124655767104426	9546	4
cg02213341	16	66710467	6.520786866308625e-4	4.531816649159104e-4	0.15018161570667407	5.262992177088374	0.15352187873965367	9694	4
cg02213466	8	6263875	-2.009410966794888e-4	2.4753915992250006e-4	0.41693235341871027	2.6533616486694136	0.4482112627252527	9687	4
cg02213475	14	75536010	-2.2824471492476946e-4	2.6221350060565146e-4	0.38405250462034496	4.305740003895555	0.23028623191721156	9706	4
cg02213487	11	118928076	-1.1601793112824846e-4	1.797960471723669e-4	0.5187488581180173	4.800350880216396	0.1870139291915645	9700	4
cg02213581	3	50388192	1.586666029296906e-4	1.453542428596682e-4	0.2750152746624148	2.1445579860511264	0.5429511056321752	9702	4
cg02213663	10	79632098	0.0012903927712072205	5.039198918693226e-4	0.010445847224394542	2.441447518379912	0.29501656868371945	5809	3
cg02213678	16	85112535	3.519629172410212e-4	3.856033727284526e-4	0.36136934922152397	0.27510686595212513	0.9646401359662461	9701	4
cg02213684	5	134366534	6.40731828646629e-4	6.300500309795422e-4	0.3091753661014978	2.1343645762751158	0.5449919203531918	9704	4
cg02213716	13	99853497	-7.113926209462721e-5	1.2652292043925415e-4	0.5739362765838226	0.9046905134832655	0.8242957350885243	9702	4
cg02213822	9	128985576	4.7949218568017174e-4	0.0012788845586619937	0.7077125281552789	1.2859343801936205	0.7324757763343326	9699	4
cg02213971	11	69994230	-0.002300817459839678	0.0014784483186620677	0.11965150752119388	1.837419917668775	0.6068259933076648	9705	4
cg02214096	16	77822350	-1.259918335472563e-4	1.7961546440605272e-4	0.4830202616893571	2.0497804276495595	0.5621391383149257	9701	4
cg02214188	4	104020949	-0.00102689415258763	8.649079226728552e-4	0.23511433390002373	8.708712157698528	0.03342520682678226	9681	4
cg02214414	16	2961599	3.173105280155784e-5	2.1313412698367837e-4	0.881649641119441	3.5269208354444843	0.3172873269684156	9706	4
cg02214441	22	31536996	9.932431270101383e-5	3.997557286836059e-4	0.8037765715611713	4.015918987371337	0.25975028975899495	9704	4
cg02214443	6	128841979	-2.2138568502507897e-4	2.3017971519732897e-4	0.3361526210514655	9.60643177733435	0.022225649357919066	9704	4
cg02214470	11	85071093	7.791929677180991e-4	6.191352132627505e-4	0.2082043897615146	1.2159027465534589	0.749192757567669	9691	4
cg02214595	16	67143798	-1.0517176122775784e-4	2.29821902885929e-4	0.6472234022371286	1.3290723076445983	0.7222414180164224	9701	4
cg02214623	5	180671896	-8.10221072275507e-4	8.699836655561492e-4	0.35169526075167734	7.048829502131538	0.07035758834805673	9699	4
cg02214745	12	130645645	-5.027305821837212e-4	3.4150597340351895e-4	0.14099416113556135	2.1159724446900405	0.5486881937791377	9697	4
cg02214783	1	3688257	1.2291627734173363e-4	9.353288844276149e-4	0.8954469962252813	0.22670696097108364	0.9731669050719747	9706	4
cg02215070	7	134144055	4.1509859009414814e-5	1.0821626360047835e-4	0.7012879531724923	2.1737240676404697	0.5371424370479035	9650	4
cg02215115	6	39197417	1.8235656854844873e-5	1.726015874832659e-4	0.9158586773232184	0.8419773515787621	0.8394024690671296	9661	4
cg02215171	4	89379156	5.313237309674774e-4	8.666819130963369e-4	0.5398399347908427	2.8401274126273264	0.41693675946513975	9705	4
cg02215357	13	53191046	5.675509312993951e-4	6.630076660424451e-4	0.3919841231814157	0.4113576425695765	0.9378864065835524	9701	4
cg02215430	6	41716413	-5.240375606574485e-4	4.78013735372427e-4	0.2729556524189405	3.0632643993572666	0.38197353140104806	9704	4
cg02215538	5	139782041	1.6829102521286908e-4	1.8016192895303445e-4	0.35024725214619407	2.1975015871249024	0.5324406482816403	9702	4
cg02215560	17	80791077	-6.063047880892359e-5	4.1361869398259956e-4	0.8834592456596108	0.35877104000412713	0.9486213363953938	9703	4
cg02215603	4	145595888	5.109456503785073e-5	9.339884539816944e-4	0.9563728660630861	0.8103779659065021	0.8469831844692601	9613	4
cg02215611	16	67918965	2.7749245486784343e-4	4.3695384690764754e-4	0.5253884705210117	8.878907526450945	0.03094496325869723	9705	4
cg02215641	4	21305941	-4.0922675209608767e-4	5.476849655631112e-4	0.4549466505377904	1.0579897902631323	0.7872239464167852	9703	4
cg02215776	10	3116792	4.992135171799019e-4	4.362146771635692e-4	0.2524488170692061	0.48116684230602214	0.9230090594968372	9702	4
cg02215787	7	5107766	-3.527331489392147e-4	8.781391557787776e-4	0.6879176905819772	1.3925946098164694	0.7072715104466836	9535	4
cg02215815	16	28962783	2.2446982113203735e-4	4.3121442179973107e-4	0.6026784236708802	1.0662177606134284	0.7852348638375424	9700	4
cg02215898	6	24721656	-3.5652706333667703e-4	2.29996715948929e-4	0.12110796504463786	1.545406133924927	0.6718309556325539	9661	4
cg02215899	16	83966922	3.7756736058227e-4	6.032751977227656e-4	0.5314050926528815	1.690013417351115	0.639156319393273	9700	4
cg02215945	16	67597374	1.0659279772966631e-4	1.677857059118747e-4	0.5252384525117497	1.500923454664847	0.6820572138833081	9683	4
cg02215960	3	50607131	3.8919428676792336e-4	1.884583178857356e-4	0.038909014727103605	9.5413677454826	0.022895324993941816	9695	4
cg02216011	3	126707754	1.929747373368741e-4	6.18027905687605e-4	0.7548560396930805	2.516468394186566	0.2841553460897982	5808	3
cg02216032	16	88949367	1.8525886850159832e-4	4.6309315836027393e-4	0.6891221545349837	4.310186725172209	0.22985903937795232	9706	4
cg02216202	6	35477666	8.636519086056842e-5	6.261034498970631e-4	0.8902872299906751	1.9453332176744047	0.5838301640962367	9696	4
cg02216206	20	62465502	6.063346103719944e-5	3.696255515008748e-4	0.8696994726137122	0.0771304104286784	0.9944328842954178	9706	4
cg02216246	11	128564756	-6.0990564646035796e-5	2.2723186772272014e-4	0.7883862526854877	0.6934845319502577	0.8747353727081889	9685	4
cg02216247	20	61342017	9.618031975531742e-4	6.342616623795835e-4	0.129414727889824	0.28234135284480794	0.9633146461764002	9704	4
cg02216250	5	68788173	-3.028646639900548e-4	2.40208155417418e-4	0.20736557893516444	6.062539726532788	0.10860685982784889	9674	4
cg02216295	16	89557994	-3.7554590665047537e-4	3.0428865450993084e-4	0.21713714216689756	0.712535245265437	0.8702516472223276	9590	4
cg02216380	3	137833675	-5.059484503774026e-4	3.012560829434732e-4	0.09306184043624852	1.8396304731779511	0.6063491061781662	9706	4
cg02216394	6	30178715	-2.9286841900058293e-4	4.4051690909529677e-4	0.5061598676878052	6.21367809068235	0.10166468439555437	9699	4
cg02216481	17	7942137	-0.001804236892002704	0.0010012228099233519	0.0715401590333638	11.276559072836417	0.010320664997809858	9702	4
cg02216535	4	85308929	-0.002684833394925395	0.002329109558172934	0.24902141176906423	7.801031440955267	0.050307840755972534	9701	4
cg02216667	1	162346613	-1.781299756266054e-4	4.471166221920714e-4	0.6903374787906845	1.2469913898578622	0.7417572817623592	9698	4
cg02216727	17	38520653	3.401326606899012e-4	3.651579756777469e-4	0.3516119670510858	5.529809626035686	0.13686650332855893	9704	4
cg02216731	16	801936	-3.4365343608721725e-4	2.8769708556593173e-4	0.23228343623856323	0.3811661558685623	0.944105048970566	9701	4
cg02216780	13	46497736	-8.26012686045643e-4	4.7474728656235737e-4	0.08187662229342224	3.338526753229475	0.34231633387714944	9706	4
cg02216784	14	104605671	-6.763865164770964e-4	6.192576981251922e-4	0.2747216018159748	6.299068539647865	0.09793262897151533	9693	4
cg02216879	20	25368906	3.111742309904221e-4	4.899805754678322e-4	0.5253797446963776	1.565678783790026	0.667196716207661	9656	4
cg02216939	7	137687155	-3.4722102756992254e-6	1.6510751199720722e-4	0.9832217278143929	3.5464322798153596	0.31478975384808083	9698	4
cg02216951	7	6660095	8.154808830230006e-4	7.344750220614471e-4	0.26687372263646614	1.5563652487702289	0.6693236659915571	9694	4
cg02217022	17	80833526	8.288099021701566e-4	7.662251268205674e-4	0.2793950290558654	14.939545825134122	0.0018690468006051456	9704	4
cg02217035	14	103574144	-2.709645292228448e-4	3.8193895612666717e-4	0.47804862022994077	1.2052236699922543	0.7517517343883352	9701	4
cg02217041	7	151037549	-1.9364663818578502e-4	4.1811072574957645e-4	0.6432591574013851	1.1416985775610444	0.7670185955787318	9703	4
cg02217063	16	6348709	0.0010287538581870428	8.665660683673649e-4	0.23516393076565212	0.8064997338859138	0.8479117594356299	9705	4
cg02217159	6	62996697	-0.0010206495058629579	7.466054554588354e-4	0.17160857683064043	1.6388489314459749	0.6506135142856744	9689	4
cg02217184	13	99907419	1.290531130958248e-4	5.416869434576786e-4	0.8116926413329812	6.2118397485363985	0.10174651112864722	9705	4
cg02217247	10	15355978	-3.094464230215891e-4	3.276206260879277e-4	0.34490057342599245	1.6536258900756455	0.6472925449296834	9704	4
cg02217367	17	926438	-1.7666997470167697e-4	4.4230844922133627e-4	0.6895785398222682	2.1551857118562676	0.5408292400025628	9706	4
cg02217386	3	12856862	9.00947662078234e-5	5.631856341695681e-4	0.872901964446698	0.9230250507047415	0.8198680777690291	9686	4
cg02217586	13	96654416	-3.0829188879045316e-4	6.010300316019807e-4	0.6079938222002996	3.8844467742151827	0.2742151724636229	9700	4
cg02217616	11	79079450	9.991661209316194e-4	5.145658309143674e-4	0.05216550862613696	5.230842288034786	0.15565340542597353	9703	4
cg02217713	7	643155	-0.0022626219803207207	6.74899177092727e-4	8.007560146126592e-4	4.662253411469962	0.19826626970027625	9698	4
cg02217786	20	690693	1.286564373258333e-4	4.2639975815108715e-4	0.7628599738729009	7.540932560690211	0.05651599463435641	9692	4
cg02217814	19	17530319	4.7726496446159704e-4	0.0011036293035905313	0.6654140739141483	1.8788403200388382	0.5979304644828796	9698	4
cg02217815	22	36890079	-1.97919850499225e-5	4.926139098930026e-4	0.9679516322355654	6.078478098478038	0.10785389784053809	9693	4
cg02217842	10	65393556	-0.002808	0.002614	0.2827259898651581	0	NA	1085	1
cg02217955	22	50941799	3.752029679278113e-4	1.972819661906264e-4	0.05718926903481542	4.354450068238134	0.22564626914054925	9702	4
cg02217979	12	123868268	1.2512586546958127e-4	1.4687852903154676e-4	0.3942694207903578	2.8024854871090814	0.4230909250447457	9703	4
cg02218134	14	68162512	-1.5284991200802703e-4	1.2902927922834795e-4	0.23617003343912257	2.012057744246788	0.5699078502137217	9705	4
cg02218200	22	51135138	3.756659696849069e-4	5.376831724108013e-4	0.4847549526555768	1.1885133863819999	0.7557605740102118	9703	4
cg02218214	1	63062489	-9.568880192477103e-4	7.777350647518165e-4	0.21856525859530657	1.6050760421045993	0.658239409657825	9600	4
cg02218260	3	51742878	2.06308099497364e-4	3.6570624184909895e-4	0.5726614994386043	0.31167609261507867	0.9578177719463745	9702	4
cg02218324	19	46318439	1.1676800144118809e-4	6.475536843524144e-4	0.8568999962248445	3.7320983710353253	0.29188363305018067	9706	4
cg02218394	12	53694018	-3.2083913922760425e-5	2.3131639025879787e-4	0.8896860886915797	0.8929855241892438	0.8271202253467451	9694	4
cg02218496	2	172948176	-1.3136130650975164e-4	6.137287864331986e-4	0.8305173929030167	1.1410086418676517	0.7671847787326782	9706	4
cg02218506	10	132975885	4.642043724819813e-5	6.752823946075035e-4	0.9451947799493303	1.5381670162548995	0.6734898279528787	9696	4
cg02218765	11	6261798	-4.8130872576847235e-4	6.869901691371253e-4	0.48354957690313954	9.085627426588708	0.028173822346452278	9705	4
cg02218768	19	4064604	7.67691381577806e-5	2.1394234922384963e-4	0.7197215516560339	2.82139226099168	0.41999046650547933	9705	4
cg02218776	2	100814213	9.550629606299206e-6	4.6559307694781594e-4	0.9836342808490198	9.59556334862426	0.008248023572449395	5808	3
cg02218809	16	29973300	4.018779481798325e-5	6.094562426880866e-4	0.9474252676586491	5.58697604130225	0.13352805266897433	9652	4
cg02218884	11	627582	0.0023836807549028264	0.001556036291630555	0.12554889637928196	1.1979055705380963	0.7535066860885455	9668	4
cg02218932	3	136069371	-4.877525075521083e-4	4.6205921174007227e-4	0.2911482276118597	3.0143577222368476	0.38941679091076326	9676	4
cg02219016	2	44222742	8.613596155127587e-6	1.7083204956325337e-4	0.9597865597776865	2.0528458241559036	0.5615111150841007	9705	4
cg02219026	3	48282209	2.591457871608143e-4	0.0016202828120313894	0.8729294305016617	1.363697061983085	0.7140659616818681	9705	4
cg02219116	9	140173956	4.8305116938522435e-4	4.9019461382008e-4	0.32441421072613175	2.502696747748249	0.47480391777572595	9696	4
cg02219125	14	89290504	-1.7043841919027925e-4	1.546174395635665e-4	0.27032110680701704	3.6422072146675504	0.302781251078667	9702	4
cg02219147	16	57787148	1.7419902591861864e-4	4.150339133020553e-4	0.6746882668406936	2.7870027928036865	0.4256439603603087	9702	4
cg02219159	17	1182702	-1.0146063286604228e-4	0.0011112627119724261	0.9272525396693139	3.2335250988939888	0.35700238836899645	9689	4
cg02219197	2	128175300	-5.177819656449094e-4	6.91517980039356e-4	0.4540010333508745	2.5194006703998904	0.4717951486610713	9671	4
cg02219360	11	2721409	0.001373190777621778	9.135769087710269e-4	0.13281514238368114	2.6671533711874336	0.44583812507775694	9698	4
cg02219383	3	43385111	-4.2161481091646907e-4	6.956366536594789e-4	0.5444584354605103	3.723091929695469	0.2929594559910869	9704	4
cg02219476	15	63115816	-3.0152729612807015e-4	6.127734315641694e-4	0.6226700050298596	10.687083745415663	0.013544051895028204	9703	4
cg02219601	14	35835511	-4.59080032323365e-4	3.908576307713736e-4	0.24017663831309344	0.6454576854815453	0.8859514816787282	9702	4
cg02219607	4	70504750	0.0019380101277563894	0.0010132069512633123	0.05578025048523109	0.025086224635032905	0.8741523970723546	5414	2
cg02219700	13	95623675	1.0830978233787407e-6	4.8067033427748676e-4	0.9982021226645704	5.311681472664074	0.1503461914805318	9703	4
cg02219878	3	184053226	0.001386927983412373	7.038113015544e-4	0.04877006422582821	1.7696629139822848	0.6215587706840445	9700	4
cg02219949	17	45927392	-4.2435099968864587e-4	0.00409950953166741	0.9175561286921954	5.9274647946077454	0.11519304599636547	9630	4
cg02219962	10	77161644	-1.6756687160428296e-4	2.1668757782268626e-4	0.43933839070365355	4.927003408573345	0.17722101649662272	9524	4
cg02219997	16	84328104	5.933673736649051e-6	1.342758585661426e-4	0.9647528133317791	2.455458370129433	0.4833945584204311	9704	4
cg02220008	6	13192742	5.603637322716836e-4	7.95971658253478e-4	0.4814330201689269	5.204344153142442	0.15743117860966716	9704	4
cg02220053	13	45491918	-3.717635645221161e-4	3.695403628999258e-4	0.31440781260098605	1.602359934695294	0.6588548387877035	9666	4
cg02220078	5	132386904	4.293848033245941e-4	3.4965294759258127e-4	0.21943517596809714	1.042797148308405	0.7908978473469579	9705	4
cg02220125	17	76164117	0.0010209360088718484	0.0011811229888299857	0.38738060809836244	1.7400325486585004	0.6280706239122447	9705	4
cg02220129	11	58598239	-3.9553248659790296e-4	0.002383397008989171	0.8681937387243334	0.9889916293743104	0.803915633268572	9699	4
cg02220196	17	37886847	-6.350072290939211e-5	2.30978801779441e-4	0.7833775990131557	0.8678557817922329	0.833177189157379	9683	4
cg02220233	4	72669773	2.848816391327383e-4	0.001137788609134568	0.8022920491608185	0.43397414026361747	0.8049403770106928	5806	3
cg02220284	3	71013485	8.728471675298574e-4	9.725847328501289e-4	0.36947829448766356	2.885046964342391	0.4096903383719941	9698	4
cg02220365	11	67211717	-5.269864915017509e-4	3.297296832689105e-4	0.10999003188999874	1.875124205264013	0.5987250629586843	9702	4
cg02220418	10	130831421	-7.926667987785026e-5	2.7502059348790683e-4	0.7731776600184963	2.837074520481729	0.41743309953752783	9664	4
cg02220481	16	15843629	-0.0018399226495472438	7.816028124307797e-4	0.0185707171232471	4.415664957775712	0.21993726995361565	9706	4
cg02220499	16	19729278	-1.1207912758467253e-4	1.6328377611354828e-4	0.492456488929191	2.393123548549957	0.49491595562519075	9699	4
cg02220617	14	102312533	-9.47711803107634e-4	5.296814096151503e-4	0.07358084125429327	1.891645927612669	0.5951975984638035	9701	4
cg02220755	2	136288843	-4.5188722285708933e-4	2.8741433478244287e-4	0.11589255557362371	8.603293608018816	0.035057870169227935	9701	4
cg02220837	3	5024773	-3.258894413316421e-4	4.8791970660117385e-4	0.5041871316570851	2.8337760342446527	0.41796992001990707	9699	4
cg02220911	6	116989808	-0.00016151791848113971	2.6663636859071925e-4	0.544673457858083	4.415993800048686	0.21990696464691373	9704	4
cg02220965	16	31128310	0.0022423761392813156	0.0018726042394483866	0.23112575615056283	4.599737747317267	0.2035645801965901	9694	4
cg02221053	6	105391857	-6.350000000000001e-4	0.004057	0.8756234744142752	0	NA	1086	1
cg02221143	14	53162529	-1.5998618357132024e-4	1.4984089380128715e-4	0.2856526626086492	3.160375015116744	0.3675533156388307	9667	4
cg02221295	4	574010	-0.0013428504796910094	0.0018247890085919052	0.4617954768052107	2.81551437776942	0.4209523381145588	9695	4
cg02221302	3	62304629	-5.38175946622425e-4	4.7935913034301975e-4	0.26156541458668914	2.5969814784815894	0.4580189784514959	9703	4
cg02221303	11	118827529	2.2512941222158517e-4	2.4923480004962034e-4	0.3663760267567224	2.9707084480510355	0.3961634406828916	9705	4
cg02221310	13	41363578	-3.3530661218791717e-4	2.0696033048900762e-4	0.10520023255791074	3.876081534570217	0.2751597346942233	9680	4
cg02221347	2	136743422	-7.008386828052943e-5	1.4628550879205844e-4	0.6318748764252222	1.5549810882175406	0.6696400726193539	9703	4
cg02221422	11	68192511	3.488608743277026e-4	5.27820148503425e-4	0.5086466305583561	2.507224430354653	0.4739868817380077	9704	4
cg02221424	1	27286607	-1.791983066833951e-5	2.6891905927257253e-4	0.9468710704157448	4.735505792785816	0.19222131467914821	9703	4
cg02221520	4	38859706	5.147457820478364e-4	6.36139569247908e-4	0.41841671135969616	10.639814383339115	0.013841840610626663	9705	4
cg02221684	16	57220272	-6.353480404513796e-5	1.328940686783592e-4	0.6325889407842555	7.645627467676999	0.05393238920140329	9704	4
cg02221791	3	189708408	1.4559062191191763e-4	6.602604595808125e-4	0.8254780093649222	1.059972529430921	0.7867445829861013	9696	4
cg02221863	19	49140338	4.611498889122517e-5	1.2694798256641403e-4	0.7164114665522545	5.6743847586495075	0.12857264105328367	9703	4
cg02221866	6	26044338	2.679280004354481e-4	7.010290042095899e-4	0.7023186133221554	2.1303067508618145	0.5458058753450005	9697	4
cg02222066	17	76672617	-3.3669885837981404e-5	3.9765878743270477e-4	0.9325235143005415	1.2291929408180209	0.7460114885713843	9697	4
cg02222103	17	5389592	1.3446789871972182e-6	2.5876275967165533e-4	0.9958537550933506	1.4407407056892114	0.6960132805138263	9680	4
cg02222170	16	69548124	1.5845800488482176e-4	4.345355611832625e-4	0.7153647618044559	2.5235229366406267	0.4710549576097024	9701	4
cg02222234	2	208576132	-2.939876459773665e-4	1.968366323790027e-4	0.135290228637881	4.851300139523822	0.183015168399075	9662	4
cg02222250	1	182993172	-6.270865196067495e-5	2.2517714410809638e-4	0.7806394134531975	2.8613779751053623	0.413495419773957	9701	4
cg02222290	10	72575603	3.058050554377218e-4	1.6101691358066751e-4	0.057536770059535655	5.960650750281264	0.05077630982783783	5802	3
cg02222454	3	141762828	6.66817151776743e-5	2.7318875102974935e-4	0.8071637453368001	3.7427344216860168	0.2906177116300157	9699	4
cg02222496	17	10597147	2.7366954487271556e-4	5.747040994911327e-4	0.6339375359961219	2.1746524661971245	0.5369582860348661	9705	4
cg02222506	7	129419728	-3.3364852182256344e-7	2.9580911844966025e-4	0.9991000515831082	2.3350359397775544	0.3111382381543227	5803	3
cg02222604	17	16342013	1.771303251880177e-4	1.5234611209293024e-4	0.24495790023201264	3.9518268219065	0.266713168338304	9697	4
cg02222722	2	20101793	3.705401521403487e-5	1.9058374805210472e-4	0.8458440611065009	0.29205977955662	0.961514838348142	9700	4
cg02222728	8	55371829	2.772487755284762e-4	3.868018175885845e-4	0.4735146905233721	8.809392237734631	0.031935458369327124	9700	4
cg02222791	14	88621424	0.0014165643183559245	0.002225660660082701	0.5244706911937739	5.688932239364955	0.12776507223280265	9669	4
cg02222860	13	22773590	-7.337703693735642e-4	9.254416288543114e-4	0.4278438304331856	0.832894255184169	0.8415840524994392	9701	4
cg02222901	14	38279064	-2.1493018542331256e-4	6.444465084150352e-4	0.73874836971941	2.60512379177398	0.45659198800163736	9704	4
cg02222982	11	67207599	-0.0018513226425309552	6.313298800431832e-4	0.003363345192909506	1.9291761924933444	0.5872357744904416	9704	4
cg02223001	16	87351033	2.1540628193596876e-4	1.671146692437815e-4	0.1974075037817853	0.3445455130084248	0.9514440416518442	9705	4
cg02223028	16	30536135	3.998144860124103e-4	4.6242289768921803e-4	0.3872540403229743	2.6683953936614664	0.44562491181150643	9706	4
cg02223067	13	113623233	-2.0428506450067792e-4	1.526731256941885e-4	0.1808784544279001	1.0486280713330796	0.7894876507656294	9702	4
cg02223135	3	133287773	9.316724492607737e-5	5.861349098008429e-4	0.8737067871510493	6.065497584067227	0.10846674545480162	9694	4
cg02223350	3	100429064	4.742145085040447e-4	3.306846697096244e-4	0.15156131025883524	4.774687101923407	0.18905891821102327	9690	4
cg02223351	16	66402367	-5.253798560670902e-4	3.131974322627236e-4	0.09345026212326492	28.89024604548279	2.3615569340293334e-6	9705	4
cg02223801	7	157366933	2.3374699975336355e-4	9.555494488899531e-4	0.8067502767241311	0.5397288660661798	0.9100803671149298	9654	4
cg02223905	3	46720206	-4.051385269902213e-4	4.5400326950434763e-4	0.3721950829743467	5.658758115978292	0.1294455245016289	9699	4
cg02223962	1	87596820	8.364794811802796e-4	5.774167410178405e-4	0.14743306671758372	2.4387725828586646	0.48645792976710595	9704	4
cg02224021	19	836716	0.0017882521817924723	9.469434179770189e-4	0.058966005684755206	2.898465546463205	0.4075461605606598	9703	4
cg02224133	2	219895417	-0.0016449727436840256	0.001098807555741065	0.13437956355598013	0.9360301133186498	0.8167253443962756	9706	4
cg02224138	10	1231119	-9.012276947511658e-4	0.0010202361335535511	0.37704608165651365	1.6371258249770082	0.6510013903732218	9704	4
cg02224164	12	57883315	0.0015050988280104146	7.128830191995139e-4	0.03474787041651442	6.6936385411389745	0.08233084344285292	9692	4
cg02224314	14	99641151	6.814692785874721e-4	0.003289500243476162	0.835881009645808	2.0112051866687777	0.5700842864445927	9703	4
cg02224329	2	185740590	-0.0010863384568899485	5.630397541160542e-4	0.053679118540418784	3.2265370173291554	0.35799889251714223	9705	4
cg02224369	11	33758529	-1.717971818143277e-4	4.3539654976723207e-4	0.6931555695157312	2.878384236415461	0.4107584856773802	9702	4
cg02224749	3	8543211	3.079163734167335e-5	3.2537981608090694e-4	0.9246064124142395	0.16479768952900253	0.9209045874658568	5809	3
cg02224755	16	1608969	-1.7284038233493363e-5	4.2042164459486076e-4	0.9672072459995211	3.429697021288665	0.32999529891868334	9701	4
cg02224864	11	132934554	-1.4522797225380017e-5	3.251973579535438e-4	0.9643795839200012	0.790392566240236	0.6735478202054104	5807	3
cg02224920	1	1166824	-8.11660583000482e-5	1.6857774434692486e-4	0.6301785691822599	1.6236054410379142	0.6540493674665087	9703	4
cg02224980	2	223169501	1.0047317665014949e-4	6.299722474306299e-4	0.8732842082705153	4.268583555959169	0.2338844446164026	9702	4
cg02224994	14	98445007	-7.504102627047224e-4	4.4026483499979093e-4	0.08829668295799302	3.0856659606370025	0.3786048335090172	9703	4
cg02225004	8	140970377	3.405777329086182e-4	3.556749376989283e-4	0.338288025389009	3.292457670455108	0.3486937769008756	9703	4
cg02225085	5	87975992	2.990961796464041e-4	5.64059694687746e-4	0.5959342742167046	2.6209265050173003	0.4538326657823389	9704	4
cg02225096	10	46168403	-7.769789627641921e-5	1.8436537342013965e-4	0.6734379605157796	4.258621770071427	0.23485787812097345	9695	4
cg02225137	17	2656868	-8.120322693274765e-5	4.500835767530609e-4	0.8568243401969738	4.306527004969331	0.2302105723021187	9701	4
cg02225143	3	51422103	-6.445584458482888e-6	2.1366142350779621e-4	0.9759336416703108	4.179852754404059	0.24268676313039192	9559	4
cg02225305	11	64594862	-2.5621495184360946e-4	5.802939809403774e-4	0.658832153732398	2.6372592307916114	0.4509949326467341	9661	4
cg02225346	2	8833307	-1.652771955866027e-4	0.001017000802564567	0.8709008511152043	5.396950652828155	0.14493368220930655	9699	4
cg02225485	10	106014562	-5.452944072167576e-7	2.8278386197518626e-4	0.9984614337043889	6.076387872026574	0.10795235917157249	9701	4
cg02225520	14	102695279	-2.5327926617688774e-4	2.786228494226384e-4	0.3633291045216846	1.836617199903985	0.6069992245417924	9704	4
cg02225599	7	27143252	4.2961773417983924e-4	0.0020555851019611864	0.8344480685296127	3.141769910072923	0.37027931098723854	9665	4
cg02225716	8	120220856	-3.17712483248055e-4	5.893181903927064e-4	0.5898049221132151	0.6769445734638587	0.8786129486276444	9695	4
cg02225720	17	3623472	-1.781608982161192e-4	3.658767525470638e-4	0.6262991616639446	7.60598420762408	0.05489689473582008	9705	4
cg02225739	16	83933267	-5.5641618499665605e-5	1.3009508887518967e-4	0.6688698354052995	4.62581961583531	0.2013383016017037	9705	4
cg02225797	5	140534890	6.077445383597302e-4	0.0014252002796170272	0.6697963939496652	2.083786116935762	0.352786204513164	5787	3
cg02225847	16	67563418	4.239032212108628e-4	4.521673041762459e-4	0.34850554732459904	4.039767328072168	0.25720187203521594	9704	4
cg02225897	22	23484397	1.201198697650394e-4	1.6659376675052587e-4	0.47088822780398065	1.0955550885366003	0.7781472099165042	9702	4
cg02225988	8	141147612	-2.0706369238268846e-4	1.3589859508803548e-4	0.12759285914720106	5.825443680574857	0.12041859203918813	9673	4
cg02226079	3	190971216	-0.001206	0.003493	0.7298974474835744	0	NA	1087	1
cg02226192	16	89461734	-3.8091667953262225e-4	3.921222651505576e-4	0.3313375625353842	3.8046701437985426	0.28334338182278146	9705	4
cg02226194	17	17398962	3.1225484701561225e-4	2.809325173629821e-4	0.2663557106705673	1.8909956374717118	0.5953361797994045	9671	4
cg02226385	2	242255838	2.1999486337558984e-5	2.485799313419138e-4	0.9294787650667619	0.8450770680392345	0.8386575452559399	9659	4
cg02226469	7	157262952	-5.563715526001145e-4	5.095304864003455e-4	0.2748639318642271	4.212971038543624	0.23936644269350488	9693	4
cg02226645	8	65291287	-8.644027857925287e-4	9.89843654384084e-4	0.3825148175346399	5.645092681471007	0.13021347324553098	9702	4
cg02226666	7	107384386	4.972585925588937e-6	1.9029598957420884e-4	0.9791530127723803	0.9607818981599323	0.8107403488358738	9698	4
cg02226672	16	68398533	7.286039811769422e-4	7.309953782122952e-4	0.3188962759564468	0.8557284890064017	0.836096212935368	9702	4
cg02226688	4	83351676	-1.054150192674807e-4	1.1070612003738795e-4	0.3409925758009386	0.6022805612752896	0.8959100930321202	9667	4
cg02226697	8	126010266	-5.2074126085409233e-5	1.9960141075454912e-4	0.7941768961288168	3.3641440618042306	0.33881430108465915	9699	4
cg02226779	22	29663810	-1.7296610090412152e-4	1.0682962274729543e-4	0.10542925534191298	4.956483674351556	0.1750114973668069	9652	4
cg02226810	6	1605352	1.1658791607206113e-4	3.4725158532071586e-4	0.7370633149354506	1.5474123272053948	0.6713716026472251	9670	4
cg02226871	8	145653662	-4.801998274917689e-5	1.2297958754920707e-4	0.6961881738960446	2.055715364658239	0.5609236650469686	9705	4
cg02226934	4	187473490	8.302644298433572e-4	7.073055736815042e-4	0.2404586344263221	3.468767445668674	0.3248355274056566	9702	4
cg02226939	17	28619481	-1.906369364940972e-4	3.673854621358825e-4	0.6038293005123094	3.142776937464006	0.370131319296307	9705	4
cg02227002	16	23316324	-6.576324554866417e-4	8.406478114363736e-4	0.43404270928103217	2.9970045969274635	0.39208723910532944	9706	4
cg02227026	8	8173791	0.0012018960130246812	5.57002966408989e-4	0.030944081433048505	10.555897847554789	0.014386464852217158	9695	4
cg02227034	10	128080679	0.0011696023735378604	9.071026822563779e-4	0.19726512337794888	2.3733629382751062	0.49861236346110005	9464	4
cg02227036	16	50425329	2.0804064446687415e-4	2.503441825487535e-4	0.40596318428903794	3.5960839697152176	0.3085124969197999	9671	4
cg02227188	12	54396354	8.387051870930998e-4	0.0019370837338762727	0.6650342982112478	7.311675476340613	0.06259996610535479	9700	4
cg02227217	8	67546638	-6.129453485141569e-4	6.933823713785921e-4	0.37669984686467767	4.671198465809808	0.1975187326442662	9509	4
cg02227292	6	28442848	3.906914811439199e-4	0.001795646003711596	0.8277586151292553	5.647872613724424	0.1300569008592648	9664	4
cg02227331	2	234663937	-9.462193222010053e-4	0.0014692689596903106	0.5195709710336194	4.24291195524578	0.23640054802938582	9699	4
cg02227453	22	50919482	-6.534317273490982e-4	0.0011947079056986224	0.5844209973526184	6.868127322759274	0.07622191851618575	9706	4
cg02227503	17	66286394	-4.983986782422052e-4	2.2394353964217328e-4	0.026043999080509198	3.7032603723405995	0.29534086722393504	9705	4
cg02227605	5	10441490	-1.0781704875515698e-4	4.00578309257836e-4	0.7878115718387275	1.5424155490217342	0.4624541904962502	5804	3
cg02227623	2	79739918	1.3146207457212153e-4	2.9754772938767797e-4	0.6586205913792464	1.2721396450815918	0.735759182562139	9704	4
cg02227813	6	130524018	0.0014477770625179148	0.001107490672346594	0.19112479019230671	2.7865172433592007	0.4257242308780136	9706	4
cg02227867	8	22457446	2.2878992454289563e-4	2.5495297860483613e-4	0.3695157194068163	0.929912382166718	0.6281626237108773	5809	3
cg02227879	10	75576192	1.0636762327872043e-4	6.326922104568307e-4	0.8664896105900604	7.001892940869672	0.07183746250132494	9700	4
cg02227904	19	30165555	-8.12727133610754e-4	4.920299843470596e-4	0.09857864210214773	2.144736288158536	0.5429154572145503	9692	4
cg02227919	2	171569132	4.4765180700878204e-4	3.472513838726649e-4	0.1973532653880571	1.656807644873783	0.6465787418266282	9636	4
cg02227969	12	120536722	7.920199015940406e-6	4.1264231853595706e-4	0.984686455472556	0.2578217837577459	0.8790522927539159	5806	3
cg02228042	7	105603432	-6.171711249611832e-4	4.815885809779687e-4	0.20000690571625843	1.439488841665284	0.6963049888375221	9700	4
cg02228111	12	132905819	7.277742764980679e-4	5.945086277742482e-4	0.2208914980839234	0.4418822123327877	0.9314609775541878	9678	4
cg02228160	5	143192067	-9.117864324069463e-4	0.0011190031273891135	0.4151751954139381	4.317571673885485	0.11546522957969607	5802	3
cg02228168	16	85009161	2.2958543116172484e-4	4.991752145537675e-4	0.6455667898811164	2.6690988081242293	0.4455041960439547	9700	4
cg02228185	17	3379567	0.0013744913706913945	0.0018935618886054416	0.4679147125032175	0.612771218815981	0.8935025718874532	9701	4
cg02228207	1	244998759	-3.107370295514966e-4	2.902181325582129e-4	0.2843036066057223	3.8479657348643284	0.27835599158899693	9690	4
cg02228226	8	143857045	4.6965475405723263e-4	2.680945033128318e-4	0.07980383936318365	2.1473229492628136	0.3417548968842579	5809	3
cg02228294	16	83882901	2.9294175574281594e-4	5.314816691447378e-4	0.581510689490979	3.9899904812666347	0.26254700762225575	9703	4
cg02228329	11	64053129	-1.299651103150828e-6	1.1143358541074823e-4	0.9906944747659235	5.652771060277991	0.12978144418368348	9675	4
cg02228403	3	11522965	0.0011814264851668665	6.287611725792719e-4	0.060247915377554764	10.41846387235097	0.015324328141680851	9705	4
cg02228481	6	31165922	9.990401496541344e-5	2.2513249904375016e-4	0.6572186250345469	3.6711736878731775	0.29923057561393224	9701	4
cg02228492	17	14224797	7.989537296164867e-4	0.0010936250940063246	0.4650507560157268	7.8958789007163945	0.0482133080807736	9702	4
cg02228635	1	93298093	-6.72110682728806e-5	1.827401696662189e-4	0.7130254953459914	1.5325941048513547	0.6747683154017812	9681	4
cg02228675	17	40259724	0.0012780683855357874	0.001837364755969737	0.4866802317326273	4.263689054698421	0.23436225567564883	9704	4
cg02228688	7	75951057	-4.775823320814558e-6	4.99699704896483e-4	0.9923744247903595	1.4533631403162923	0.6930751485284785	9689	4
cg02228815	15	31685131	7.570573584207688e-4	3.469891741934834e-4	0.029125067282111946	8.662747416194959	0.034127733821162826	9691	4
cg02228889	12	94858294	-9.69094373435085e-4	9.416548166797766e-4	0.3034140240806015	3.2584436052022663	0.3534685266778288	9688	4
cg02229095	8	146011663	1.838447206922256e-4	0.001771003193064525	0.9173215289370281	3.1187211474796097	0.3736804417130031	9701	4
cg02229097	16	11761951	1.5327742850162782e-4	2.647792285219408e-4	0.5626649759052123	9.219111619955727	0.026515164077361753	9692	4
cg02229135	13	36053118	8.045402360086069e-4	6.809340009867052e-4	0.23739440848613474	0.9180867993615318	0.8210609993800666	9700	4
cg02229261	19	52222431	-4.633233568658618e-4	0.0012872661606241472	0.7189008482985492	0.8614856772591875	0.8347108193643402	9705	4
cg02229288	10	1156176	-4.6366971610619804e-4	6.247400148033421e-4	0.45797811777035213	2.4376849579190303	0.4866581333285369	9700	4
cg02229382	22	49765138	5.0198446295036866e-5	0.001442925023289772	0.9722477004518101	1.7433923974498082	0.6273301496854209	9705	4
cg02229433	7	156802197	2.050705301338823e-4	4.09996882622437e-4	0.6169512771975869	3.9952708727987427	0.2619752432623059	9677	4
cg02229461	7	75185674	6.838292570177196e-4	5.135727507149848e-4	0.18301997390723174	1.454348890624448	0.6928459367874419	9703	4
cg02229516	19	13227228	2.1132841570793693e-4	1.7831609895031854e-4	0.2359645939166654	6.899362685978197	0.07517554722267494	9704	4
cg02229586	7	6629515	9.343650392381154e-5	1.3137069093297973e-4	0.4769335741387713	0.180401816407763	0.9806893283661746	9633	4
cg02229605	14	61119122	2.5043660880103155e-4	3.5356379876441083e-4	0.4787460350247669	5.508987413162581	0.1381020576680322	9706	4
cg02229607	7	2759813	-6.576797008426778e-4	5.447485395529303e-4	0.22731324628152896	0.23871396749346838	0.9711100516918988	9678	4
cg02229757	16	15685126	-1.7124715609584015e-5	2.74161890676062e-4	0.950194877135756	1.606999736949167	0.657803719817218	9699	4
cg02229775	17	64961442	5.83256004843051e-4	2.828621203406815e-4	0.0392096502487548	1.4715129560420595	0.6888605579419691	9704	4
cg02229946	2	113669912	0.0015393389988269323	7.277613913228889e-4	0.034415468254808686	0.2245961943465945	0.9735242349240711	9698	4
cg02229993	1	166134699	1.4509062894284e-4	2.2354062172496707e-4	0.5163014657945559	3.3582823221871645	0.3396128591431751	9648	4
cg02230017	16	6069019	-4.0996484869179796e-4	3.98020156234709e-4	0.30300518445994706	5.947319146520098	0.1142015830485334	9690	4
cg02230085	17	900491	1.1021966654500273e-4	1.5853574272766234e-4	0.4869077670325648	1.430392172804102	0.6984263552969958	9702	4
cg02230133	8	143424799	-3.3638742459977304e-4	4.5574678749134366e-4	0.4604527228142408	1.7878076795921334	0.6175917088323799	9701	4
cg02230180	1	245025960	6.677922411939486e-5	1.543633169281317e-4	0.6652976075209125	4.605405708141843	0.2030788428325002	9696	4
cg02230254	11	65586170	0.0010042395133911656	0.0016788081498344723	0.5497158392014474	8.57539129449245	0.035502891551737074	9705	4
cg02230383	16	57335017	2.1354774439028972e-4	4.0799756063483e-4	0.6006928186182467	0.6519168228255423	0.8844509651687971	9704	4
cg02230408	1	2722326	-6.016715950493975e-4	0.0010231885803986377	0.5565082112897733	2.0802329246914475	0.5559221170700159	9702	4
cg02230593	10	119293083	-6.78924752396866e-5	7.885398894315461e-4	0.9313877394268925	1.8143059362944371	0.61182676304413	9691	4
cg02230692	5	159543821	-1.8010529105185437e-4	4.099222704584904e-4	0.6603974492305309	2.868008409359459	0.4124265349529582	9704	4
cg02230701	16	75590184	3.322331569657547e-5	1.2492862193465366e-4	0.7902866638424197	0.8493847736538477	0.8376219670719429	9692	4
cg02230705	4	100867350	1.4312990041057128e-4	1.907873196330257e-4	0.4531303032644622	5.481227317609779	0.1397657530549386	9696	4
cg02230811	14	56967892	0.0025779405699823854	0.0013489616297075035	0.05599744630202996	2.264496626226048	0.5193565098534122	9702	4
cg02230854	8	48100429	5.535218862145003e-4	2.8822925509614563e-4	0.05480458021621013	0.41472847632312354	0.9371834096918922	9663	4
cg02231052	11	75111245	1.764443505226112e-4	4.5128495370730224e-4	0.6958104479488998	2.0982561292469897	0.552265640831023	9620	4
cg02231062	22	42321087	-0.0013527623704308388	6.161485964047166e-4	0.0281268057884274	1.7852375301706558	0.6181526718478152	9704	4
cg02231066	3	52567130	-1.3203691114916125e-5	3.818132942801416e-4	0.9724134228810934	1.6476644495861348	0.6486311578237728	9561	4
cg02231197	8	41730737	6.612649941172849e-4	4.736241227312604e-4	0.1626600013149948	1.693703010266608	0.6383346670017057	9700	4
cg02231249	17	75229687	2.3080020897535744e-4	5.158638227546794e-4	0.6545824489402924	4.070197585091624	0.25398314763879787	9689	4
cg02231295	11	67159389	-2.559395987045249e-5	1.0730458932846662e-4	0.8114801957331499	5.079887303198089	0.16604000038295977	9636	4
cg02231404	20	62679635	0.0011066817777669608	0.0015326803629157992	0.47025975749107696	0.5787171794402222	0.9012868303752437	9700	4
cg02231590	2	231737958	-0.0019776244740057148	7.418113853630529e-4	0.0076773446118953365	7.014800593036828	0.07142752045021802	9704	4
cg02231729	15	89438611	2.83959879729178e-4	2.0914381665194365e-4	0.17455082241934358	0.42965785894554476	0.9340499796155624	9665	4
cg02231767	8	53301166	-1.9156412258778028e-4	8.146866367359884e-4	0.8141013053679209	3.6520925130864663	0.3015653218704099	9611	4
cg02231798	2	189330407	-8.009224681440966e-4	4.625995140708331e-4	0.08338905061124474	1.2250565069731953	0.7470012115503244	9705	4
cg02231813	6	110296922	0.002031193264212719	0.0016532193028843069	0.21921091797035946	0.43453687551418563	0.9330191106860045	9703	4
cg02231843	10	75596730	-3.3977428325402586e-4	5.264620891617904e-4	0.5186733554815002	1.344465202595917	0.7186024206963753	9702	4
cg02231909	8	142236389	-5.979828739949561e-4	4.2587437506579637e-4	0.1602802201464297	5.042506349917335	0.16871095003549458	9705	4
cg02232089	2	101440696	-4.26973157371803e-4	6.67966947340268e-4	0.5226843751778728	3.7873552245735818	0.2853603601411434	9698	4
cg02232182	3	149178716	-4.5460669371183746e-4	6.390808844727925e-4	0.4768707613166782	0.7739280922932131	0.8556923801093947	9702	4
cg02232206	16	30788293	-2.6112082937504054e-4	4.228576106682847e-4	0.5368952278535812	1.5698549174521825	0.6662441637652905	9705	4
cg02232208	3	147137147	-3.474888537895998e-4	4.8779441011097e-4	0.47623727422828194	0.6595559424805648	0.8826729907124469	9705	4
cg02232320	16	79804683	8.549832683679401e-5	2.7231983316934247e-4	0.753549210157614	8.439615038551095	0.037748410646915025	9704	4
cg02232377	7	86297084	0.0012562920705730288	0.0016919827742355093	0.45778629144286964	3.4143830278271734	0.33203729482012595	9703	4
cg02232396	7	77428768	-2.472458224881562e-4	1.5505228182506364e-4	0.11080250073288675	0.5052340758730824	0.9177400124634931	9676	4
cg02232529	16	88551191	2.0666085429517885e-4	5.30373375986437e-4	0.696794163144442	0.5082422390414975	0.917076932070078	9705	4
cg02232531	16	699316	4.415264883514831e-4	1.9928928136499522e-4	0.026725390902387933	0.42746312187236135	0.934512613783062	9685	4
cg02232542	9	139690610	0.0020249645595605647	8.977714148286547e-4	0.024099089795453613	4.990606099489415	0.1724863056115404	9703	4
cg02232667	1	212796439	3.2360352020269597e-4	7.368252865274386e-4	0.6605266013565665	0.053303506963414404	0.9967787959170075	9655	4
cg02232704	10	26501031	-4.1016704483440856e-4	6.675965830959752e-4	0.5389552868936611	0.22608166109889827	0.8931141930283127	5797	3
cg02232751	11	18415742	-2.67179954803515e-4	4.8318482407023523e-4	0.5802935294646774	5.161502897242745	0.16034596616313135	9700	4
cg02232839	1	156404965	5.871218310031054e-5	0.0010186490076732914	0.9540375343051174	3.2973596636736096	0.34801029948501705	9704	4
cg02232840	1	15175356	6.916666004342227e-4	4.874421823141972e-4	0.15590730374061249	4.318550300706735	0.2290575318569629	9705	4
cg02232875	1	32645332	-6.865185686321935e-5	1.721998787989308e-4	0.6901323906802297	7.828276795404685	0.049697279458878446	9687	4
cg02232988	14	53340748	-0.001373533564280232	9.566442518672782e-4	0.1510640955688707	1.8398126555099295	0.6063098143794765	9699	4
cg02233149	2	97171243	-4.53519753010262e-5	6.346047628006057e-4	0.9430277470746437	0.8823761386019391	0.8296786344561065	9695	4
cg02233197	15	51390542	0.0015175770954311866	5.816624785939097e-4	0.009079826034913242	3.670606600046309	0.2992997304280835	9706	4
cg02233213	22	42296877	1.2790866976098385e-4	3.934785378228992e-4	0.7451269366419001	1.7060093019419416	0.6355986176681678	9697	4
cg02233216	2	30454279	-4.8955179517123824e-5	2.2392582883715983e-4	0.8269442808417881	3.1466408525276806	0.369563953671889	9699	4
cg02233217	6	147891156	3.1558213422001896e-4	5.350477885421863e-4	0.5553110224076954	1.8770102598464988	0.5983216910102399	9699	4
cg02233282	16	87312869	4.5901234683236064e-4	6.920357910005798e-4	0.5071523097374808	5.819298263090769	0.12074047627577165	9654	4
cg02233421	6	119399925	-1.7380825254386967e-4	1.5737365940004142e-4	0.26940648260339484	3.2804628496313435	0.35037112206100984	9579	4
cg02233459	1	3460467	-3.433460166528754e-4	5.152020277637033e-4	0.5051363801108639	3.9086270930281053	0.2715012942425305	9702	4
cg02233518	10	135005330	5.520307282399323e-4	5.489178869198474e-4	0.31457392083240876	9.720800886609855	0.021094793342988805	9706	4
cg02233558	5	127418922	1.5144853758388422e-4	1.796929666546527e-4	0.39933001902745074	6.410263109648876	0.09326948529174837	9697	4
cg02233559	13	29293325	6.184535795184754e-5	1.9673884331210592e-4	0.7532532869970858	2.6958461385441566	0.4409336612154934	9702	4
cg02233614	1	207227965	-8.080187101485494e-4	4.587806753490506e-4	0.07819932698494111	2.4677709881791743	0.48114375436325807	9705	4
cg02233750	22	43539658	0.0015229427961844589	0.001562870138643867	0.329831886780722	0.15775422368829065	0.9841024713111224	9706	4
cg02233835	16	89156772	5.509949451415238e-4	0.0010868555908911271	0.6121811839879764	0.6562788676310294	0.8834361530928971	9701	4
cg02233849	7	99753892	-3.2723971797836253e-4	4.782117956323999e-4	0.493786557280148	0.9129817489429407	0.8222939377920324	9699	4
cg02233890	14	39639503	-2.5871184325649497e-4	1.7250495059938854e-4	0.1336828634641043	4.816642008981581	0.18572652533706782	9706	4
cg02234043	4	864017	-3.492523897278684e-4	4.5726962763842295e-4	0.4449996691405865	4.290664148439465	0.23173999359957892	9703	4
cg02234120	2	234626351	-7.901336885892211e-5	5.754738797533801e-4	0.8907925645570922	11.687826336549797	0.008532753408788993	9705	4
cg02234156	18	12377208	2.3233419032549045e-4	1.410849665971602e-4	0.09960576727766501	1.3818906417049717	0.7097851018239052	9694	4
cg02234235	2	106007815	0.0013653134777404294	5.624597435644411e-4	0.015207575790551856	1.8231050684423658	0.6099199677407658	9695	4
cg02234281	10	25790938	0.001344244081621077	0.0012970225212233495	0.30001199632123493	2.348675766101069	0.5032601082644234	9704	4
cg02234314	19	55986224	-9.329099414124332e-5	4.7292643441337455e-4	0.8436215552412158	1.8414401461200838	0.6059588811995068	9701	4
cg02234479	17	16342158	-2.0063681407662517e-4	1.679804052695454e-4	0.23231916733940478	0.5840927857059174	0.900064114084859	9702	4
cg02234489	17	71547421	-2.8436597109656184e-5	4.903966701755968e-4	0.953759039806118	2.2907492968792056	0.514295412290954	9705	4
cg02234613	17	78023970	-7.408900648929525e-4	4.856293318829541e-4	0.1271023508438415	0.7154159378708619	0.8695721139987173	9706	4
cg02234653	2	224625080	-7.203269935647103e-4	8.622647448633606e-4	0.4034983879157508	1.6654807408796153	0.6446352853697466	9703	4
cg02234672	13	47038089	-0.0012929302719261718	9.087746759627845e-4	0.15481786222448035	6.592756440079849	0.08607532672214599	9363	4
cg02234734	1	44882329	-4.085738355505869e-4	4.5115338948206274e-4	0.365136663595707	0.5129152491992003	0.9160449628987215	9694	4
cg02234780	1	93249997	-4.765224259550656e-5	1.86151883244266e-4	0.7979617861166289	0.38668806706448877	0.9429784907394669	9704	4
cg02234820	1	85358327	-2.9827647332205444e-4	2.213809631119138e-4	0.17786923326365678	1.2375377530222895	0.7440159955221309	9705	4
cg02234847	16	30674533	0.0023807285968029074	7.193604423995051e-4	9.34603467999483e-4	5.636011406628595	0.13072620191998213	9702	4
cg02235041	8	144676053	2.6360538557235896e-4	2.695467666190861e-4	0.3280951544226798	1.886806986524602	0.5962293189674882	9627	4
cg02235049	3	186559186	2.716306853089429e-5	6.568590168121517e-4	0.9670145084614007	1.4464978346997952	0.6946724796178916	9705	4
cg02235249	2	171570003	-8.837128595900089e-4	5.709930690050742e-4	0.12170007407719752	1.1210881959175916	0.7719859024231409	9608	4
cg02235261	1	47693873	-6.767619336714817e-4	4.668866793452728e-4	0.1471922074306089	1.4569977151288873	0.6922301934213575	9705	4
cg02235289	2	27852069	-3.434252865836453e-4	2.759442947702217e-4	0.21329878935259564	0.29168235012844523	0.9615851394834217	9590	4
cg02235497	10	127941989	-9.820652113931834e-4	7.160689762588768e-4	0.1702293191205643	2.691770817634592	0.44162756965036354	9703	4
cg02235529	11	56311179	-2.7436474835945603e-4	6.359839111915269e-4	0.6661760763909272	0.7534027800511692	0.8605768474428992	9693	4
cg02235562	13	36729137	-0.002092421376609501	0.0011656889586531979	0.07265237472503971	1.2958184313376344	0.7301262699832594	9694	4
cg02235641	8	67687675	2.4617809875554818e-5	2.833378931150869e-4	0.9307629310188312	0.08675619612938672	0.9575492740862883	5800	3
cg02235663	3	160825607	5.150039071077732e-4	4.963104383189982e-4	0.29942610488447485	5.085215700175887	0.16566252766303888	9698	4
cg02235741	13	99853132	-7.138296974242085e-6	1.4108335299157615e-4	0.9596472037604105	1.5614371018117361	0.6681649557399991	9696	4
cg02235760	17	40307236	1.8921816234191213e-4	1.9726162227338387e-4	0.33744570821393594	3.5790647619016767	0.3106515347529892	9702	4
cg02235843	1	170898554	-1.8707307756754907e-4	0.0010289315273739877	0.8557295203415514	6.425184345753877	0.0926602079252019	9684	4
cg02235880	11	22647123	-4.570611028678492e-4	2.890127017615191e-4	0.11377362876715157	1.3306284707224796	0.5141119501668948	5807	3
cg02235894	11	64851497	2.818964018780658e-5	8.380716523917204e-5	0.7365970513866436	1.0809017185476593	0.781686369781545	9670	4
cg02235918	6	72043561	3.813039790270734e-4	9.326698686566005e-4	0.6826639843219632	4.356449519036306	0.22545765971322443	9701	4
cg02235941	16	84787993	0.0016286511975714386	0.0011413651559296842	0.1535993109134082	0.9492886754701575	0.8135199149590296	9704	4
cg02236134	2	64752073	1.94577598032007e-4	2.117441561827012e-4	0.3581333220244015	5.408162882249046	0.1442358488070516	9703	4
cg02236554	2	2672718	2.1598038060634443e-4	3.810252729040249e-4	0.5708228649702471	5.797973889988652	0.12186377537975138	9696	4
cg02236650	10	17269775	8.164658049954898e-5	4.207309564302621e-4	0.8461297742112548	2.4693941613515227	0.48084764451168943	9691	4
cg02236651	17	61777871	1.938054305842123e-4	1.0909919846400057e-4	0.0756645738429294	7.877176593936848	0.04861948157099194	9629	4
cg02236668	1	197115841	-4.357089947543576e-4	3.0575994161520113e-4	0.1541561820119599	6.023647611060688	0.049201862252956585	5808	3
cg02236673	11	117957569	-7.180559632715989e-4	5.69959609774375e-4	0.2077283222441882	0.451919695765314	0.9293200923890202	9699	4
cg02236679	16	78782477	4.40020685510626e-4	5.498879283439149e-4	0.423594545036489	2.2231755040926884	0.5273979573206429	9703	4
cg02236847	16	7364246	-8.811401660307541e-4	0.0017552809934568185	0.6156718862081572	0.6880918055298093	0.876001238400682	9704	4
cg02236874	6	33272564	6.548663307772146e-5	4.7070042503031894e-4	0.8893506404993401	3.683841374432128	0.2976895004419719	9697	4
cg02236890	3	14699035	-6.743128266968928e-5	4.7259788520446106e-4	0.8865412141613069	9.025017347918533	0.02896010979871804	9703	4
cg02236896	1	247169036	-1.9467878766251865e-4	4.685706429099464e-4	0.6777951502636506	1.729576070246927	0.630378500320854	9679	4
cg02236913	1	20005598	-9.044195891141016e-4	5.691190267286281e-4	0.11202491048545479	1.1951454157873318	0.5501453802847145	5809	3
cg02236941	8	1734990	2.133549449682822e-4	9.284796393226538e-4	0.8182552832048662	5.872949468926618	0.11795780389331464	9581	4
cg02236945	2	191269737	-3.2071378849526087e-4	3.87430406710502e-4	0.4077853860862552	3.7660470937027997	0.2878602007444777	9701	4
cg02236949	11	68972906	-2.7534532763649283e-4	2.473452117509696e-4	0.26562143527756593	1.566892580013262	0.6669197819277024	9698	4
cg02236998	15	72582206	8.899679793623153e-5	5.122855843762293e-4	0.8620816124478471	5.361400309582979	0.14716747044777803	9695	4
cg02237119	7	73256414	-0.001067244592740462	0.0017587077016670972	0.5439607183496789	2.2899381669881658	0.51445122718982506	9690	4
cg02237172	3	50380958	-9.277791052354461e-4	4.5131159085911123e-4	0.03980762357558848	0.3702638723919184	0.9463144024159592	9704	4
cg02237186	2	10263043	3.2103440075752194e-4	1.7043440599670754e-4	0.05961580294064057	0.0924488349089263	0.992727933805961	9702	4
cg02237208	1	2250525	5.7200987253939496e-5	6.141660550641084e-4	0.925795495154714	0.43534710550334266	0.9328476014277034	9695	4
cg02237295	1	23502882	0.0017385101608710183	7.201809035732154e-4	0.01577885564066556	0.6806776093288829	0.8777390833607173	9705	4
cg02237319	1	54204501	0.00024593665794162565	1.469927017482557e-4	0.09430336870279532	2.7316623250007774	0.4348734025785621	9619	4
cg02237342	22	24823519	1.0550466703899981e-4	3.518078745060197e-4	0.7642588863909735	2.3741870909746536	0.49845777437370276	9687	4
cg02237368	7	44103276	-2.269775772437727e-4	6.950404552739933e-4	0.7439950788936859	4.842045890461915	0.18373549864014202	9624	4
cg02237415	15	42823713	3.454292233269815e-4	7.575383182571542e-4	0.6483978093941659	1.247404641130939	0.7416585933044983	9703	4
cg02237470	8	53852443	-2.843440393916698e-5	2.748674714614497e-4	0.9176076669981166	9.272002665869218	0.02588475666687871	9691	4
cg02237629	14	57264095	-0.0020498403405738125	8.269997525605576e-4	0.013188180614224457	2.7140600304827323	0.4378432250551255	9702	4
cg02237855	2	74329332	9.536491442640618e-5	3.6354809827937015e-4	0.7930769126485746	2.313105355602931	0.5100149190672427	9641	4
cg02237875	1	205210770	-3.575123875695638e-4	4.325389331902513e-4	0.4084956641232655	3.4257069560030233	0.33052627577263294	9702	4
cg02237906	17	72667743	-0.0022497253299671267	0.001975423309601163	0.25476266239480483	2.6619376406984525	0.44673439348288196	9705	4
cg02237987	1	156897441	-6.835418673535644e-4	3.9129775145753935e-4	0.08066185757622965	4.521913493834814	0.21034396257089508	9697	4
cg02238012	5	1880310	0.0011585503739867478	9.470805650530828e-4	0.2212217018897962	6.144163003146064	0.10480319867291901	9702	4
cg02238051	16	1777708	-3.8606726906733544e-4	3.8624863668396727e-4	0.31753780164699624	4.358934826220121	0.22522342158087122	9704	4
cg02238069	12	2904101	2.0287776649044584e-4	2.9365831444156407e-4	0.4896514207695978	3.330027545574552	0.343485188158286	9696	4
cg02238136	3	40547704	-1.5523143555507054e-5	2.2016211153852864e-4	0.9437895018003453	0.7942201101011879	0.8508490016247179	9694	4
cg02238178	22	37545969	-1.5152080969701626e-4	2.334540810009794e-4	0.5163131505387539	1.0921317222523501	0.7789738488301015	9700	4
cg02238362	21	43220402	-9.074437770527192e-4	7.243235921648587e-4	0.21027288263286226	4.76344719070822	0.18996111276067187	9695	4
cg02238387	17	77964734	2.1156778340762202e-4	2.541202040509181e-4	0.4050985512982635	3.8646139686119714	0.27645936915564456	9657	4
cg02238453	16	77246048	2.8829407271071747e-4	2.560315853353599e-4	0.26016137369383113	2.8422936728790447	0.41658486585649956	9686	4
cg02238461	1	27985987	7.244018243562466e-4	6.763205548907592e-4	0.28412787312532656	1.5791465965037785	0.6641273778138052	9697	4
cg02238504	16	49861375	-2.3265505398521323e-4	4.932879968542889e-4	0.6371827528651697	8.187454699802732	0.042292352928913084	9700	4
cg02238526	14	102516429	0.0010876813150921282	5.928832037088562e-4	0.06657053361002352	0.42155776082384167	0.9357540316089373	9700	4
cg02238549	10	131927554	0.003948716978509751	0.0019300231303552846	0.040761996117950255	4.3609896675055095	0.22502992381730813	9706	4
cg02238550	17	75739000	-6.26373269888227e-4	4.737419131403261e-4	0.18610738501713367	1.3193536150465872	0.7245425799220405	9701	4
cg02238556	6	32164160	5.671335604630486e-5	1.656656490026874e-4	0.7320978626930434	3.8827500198662417	0.2744065246910501	9700	4
cg02238715	16	21664231	0.0011934338599523936	6.005114921841372e-4	0.046882269763585296	1.9973669491025108	0.5729533838857997	9704	4
cg02238747	10	99161279	-1.3929865525914807e-4	2.499869601138671e-4	0.5773746088164398	1.3215803826613506	0.7240150914798913	9698	4
cg02238760	1	32236337	-9.555141842201835e-4	5.598014585588045e-4	0.08784426902357954	1.0569225153575752	0.7874819904688475	9692	4
cg02238826	3	182971069	-2.80812774960185e-4	2.0337632844986538e-4	0.16735446646760968	5.390083167439927	0.14536268156810905	9701	4
cg02239021	1	54665433	1.1447880556611297e-4	1.3613666301720052e-4	0.40039784439855064	4.981312144326668	0.17317068661630497	9705	4
cg02239049	11	95976642	-4.529411795147088e-4	3.1260897634538103e-4	0.14736369413819445	5.221410949661964	0.15628397732625365	9705	4
cg02239082	19	48972844	-9.700657957686703e-5	1.496903715677094e-4	0.5169537596980908	0.7479214439836759	0.8618785569300421	9591	4
cg02239125	14	99946403	5.936504343878846e-5	1.6114661733329587e-4	0.7125813374965144	0.9055462607238829	0.8240891664921832	9670	4
cg02239163	4	7720084	-0.00138380549467354	0.0013835523792905943	0.3172219808058795	0.6721759550610212	0.8797280996460184	9705	4
cg02239209	15	76352489	-2.5667240890126126e-4	2.1407798407179545e-4	0.23054083097309985	2.2010461309866525	0.5317423454235352	9691	4
cg02239258	8	8241752	-0.0034605655312573962	0.0033437567710052634	0.30070001970259685	1.8231136080145465	0.6099181190282792	9698	4
cg02239453	11	33797523	-0.0010472738102202304	8.495958382342218e-4	0.2176978069520647	1.3604335060040904	0.7148349705131336	9701	4
cg02239499	3	128710967	-3.9724777639004566e-4	5.605006168562293e-4	0.4784874219044126	0.5134478847002656	0.7735817374480901	5807	3
cg02239565	15	63853607	-3.5929200546199386e-4	4.5792597644200454e-4	0.4326839235978315	0.3386979112689783	0.9525934551585605	9703	4
cg02239805	7	114562316	8.627123488790748e-5	3.0153398312680885e-4	0.7747955313360342	1.389378054067778	0.7080264526271468	9697	4
cg02239830	7	1360629	-0.002095683039756937	0.0010897758899808536	0.054474979058900926	1.0455270098280782	0.7902376136825934	9679	4
cg02239862	3	33260743	-6.500382897229082e-4	3.9426334999313647e-4	0.09920063405673302	4.762185818061389	0.19006260969868216	9705	4
cg02239891	2	214016774	-6.997516288218644e-5	2.490718802086595e-4	0.7787536212663053	1.532427687600372	0.6748065124393751	9635	4
cg02239902	17	80749347	2.461690737772325e-4	5.36053422165893e-4	0.6460726786171223	2.9486768934828027	0.39960606697020257	9701	4
cg02239968	15	53090232	2.5602116267498192e-5	4.757187351459119e-4	0.957080360341485	1.7136382179117258	0.4245102578586197	5221	3
cg02240013	3	48680392	1.7591649318815002e-4	6.237688922205932e-4	0.7779267116380462	3.097969321438754	0.21246358697352746	5808	3
cg02240030	7	2089880	4.60701715824984e-4	6.342448064959883e-4	0.4676068405954477	3.939163891336415	0.2681087072166601	9681	4
cg02240066	2	170220975	-6.175754951618891e-5	2.223120551999523e-4	0.7811684445273541	1.7165772853359154	0.6332545964572804	9630	4
cg02240103	7	880002	-3.249343998550812e-4	2.9917395224469143e-4	0.27743243041412996	2.700386308378348	0.4401616492902425	9690	4
cg02240171	16	77437748	6.181713213948756e-4	0.002033037370553796	0.7610799399623156	1.654874233121843	0.6470124348408887	9706	4
cg02240226	2	220110027	-2.745172050441057e-4	1.8860464946619058e-4	0.14552628788942937	2.4313565877323082	0.4878242962181312	9690	4
cg02240252	17	47931591	0.0013066419211608072	7.740490935741903e-4	0.09139956103677636	0.6258132076910845	0.8904984303966587	9702	4
cg02240291	7	150943825	-2.2521726487935076e-4	6.491216312655358e-4	0.7286236569328235	1.1165197061759002	0.7730877318693882	9689	4
cg02240370	10	101996963	-5.60586602018216e-4	8.644578354828555e-4	0.5166723098279433	0.6230467287640115	0.7323304998559271	5784	3
cg02240539	15	81163247	-7.022869946602803e-5	4.933172815957145e-4	0.8867955738389655	6.017508115656082	0.1107615172656849	9705	4
cg02240622	15	40601467	9.21569375945061e-4	4.431229999564489e-4	0.03755171745157091	3.5272166463789714	0.3172493309573388	9701	4
cg02240665	17	78683272	-6.894891765862338e-4	3.1966657122191496e-4	0.03101337183402364	0.8404210868755487	0.8397763891951378	9704	4
cg02240686	2	37339522	-0.0019351784896378733	7.580598968630248e-4	0.010685954912678663	7.035372258361828	0.07077884337823329	9683	4
cg02240748	16	1057796	-8.781329750452841e-4	4.895671979819266e-4	0.07286227488020582	1.316547909572469	0.7252074125535284	9616	4
cg02240936	10	134584660	-3.62282912713658e-4	4.6323292921038165e-4	0.4341704731641698	1.1035002909720408	0.7762291673371753	9698	4
cg02241055	3	170136766	-2.980931199302485e-4	3.871809544656758e-4	0.44135537872194897	2.447412362438656	0.48486985152261736	9706	4
cg02241111	6	144611514	-0.004112028991150198	0.0011017768189553099	1.8983005621431686e-4	3.6367897446723703	0.3034494724296645	9501	4
cg02241145	22	29706754	9.06575458563085e-4	4.865436163985869e-4	0.06242043484621071	2.0895853558031083	0.554022588595894	9657	4
cg02241160	17	79801507	7.375610382783763e-4	5.564256001140185e-4	0.18499410807902583	3.9234888671673973	0.2698453545460782	9697	4
cg02241330	19	15122142	0.0016327563109292476	8.379773480173516e-4	0.05136123516716254	0.4270110456579741	0.8077476990858373	5804	3
cg02241357	4	80885279	-6.699504422346077e-4	8.146753398937253e-4	0.4108762074033185	2.1224943217653407	0.3460239935243253	5786	3
cg02241358	4	99917544	2.00864441183522e-5	1.4149339935298208e-4	0.8871113713061298	3.2580054970606134	0.3535303948697868	9703	4
cg02241363	17	78450357	5.880003352751887e-4	3.1131494663917756e-4	0.05892351398085635	1.307059104248896	0.7274575084808319	9705	4
cg02241397	1	47698081	5.0575200671817504e-5	1.9752602260405798e-4	0.7979174575286024	0.251555595993536	0.9688662496607846	9691	4
cg02241481	18	22006514	1.2289579739720494e-4	1.8961999746969582e-4	0.516909779131967	4.541358095087473	0.20863077360271934	9680	4
cg02241545	22	18481612	5.784819543369732e-4	6.419353292529371e-4	0.3675069710506864	5.871619241446565	0.11802605177547196	9677	4
cg02241586	2	209131508	-1.1246904484406077e-4	1.3995067543521613e-4	0.4216086959301649	0.3727763794339924	0.9458070220892867	9705	4
cg02241759	3	119528300	-2.6324851088333824e-4	5.037592768632966e-4	0.6012748683109982	1.5299990592223287	0.6753640706415335	9696	4
cg02241814	5	6712816	-9.131990349959362e-5	1.8129448950294537e-4	0.6144649623067711	1.3550827045666387	0.7160965265465037	9703	4
cg02241891	22	48603711	-2.554285706335721e-4	4.805568320652139e-4	0.5950541561881912	2.903414045041143	0.4067578055687292	9697	4
cg02241924	8	122166424	5.456117990727122e-4	7.489761467906116e-4	0.4663217226188877	1.6890995580968111	0.6393599266283434	9698	4
cg02242004	8	9754896	0.0036068917640301383	0.0023330290471248803	0.1221015806337036	12.49106961702903	0.0058770287463088934	9688	4
cg02242080	9	128469270	-3.6509437168902857e-4	1.6037610679318874e-4	0.022816784811996848	2.2459710472766328	0.5229503578917457	9700	4
cg02242239	2	46150090	-7.331914958111408e-4	5.826141478964975e-4	0.20822861144838153	3.0060418715589505	0.3906945762447343	9693	4
cg02242289	1	224804149	-4.1420250299618595e-4	2.9570678403829904e-4	0.16129772198311754	1.7154897893055534	0.4241174341970213	5808	3
cg02242344	2	85640943	9.817026060992726e-5	4.4272861531523646e-4	0.8245169623327215	0.2129946963978575	0.9754647399235252	9576	4
cg02242345	16	66938788	3.8764436095583e-4	4.3717752413722615e-4	0.3752416082343006	4.93741694442844	0.1764375624828827	9468	4
cg02242572	1	27187994	-5.777343864494705e-4	9.436219854426573e-4	0.5403710851197221	1.8535374322117233	0.6033544578438794	9704	4
cg02242681	2	111876361	2.1051208001405782e-4	6.093095909024536e-4	0.7297239180250601	3.321022649454469	0.3447273849444742	9705	4
cg02242734	22	18064224	0.0027983350431265916	0.0015377456611451697	0.06879486823866433	0.2304843806777183	0.9725242193472963	9705	4
cg02242894	16	31494799	-6.52595584766695e-5	4.2800634629724563e-4	0.8788136137418893	3.600398927711678	0.3079722608001556	9705	4
cg02242919	16	2264594	2.4565772998715545e-4	1.9829556058739923e-4	0.21540240793689971	0.18948729611686083	0.9792682961604962	9705	4
cg02242975	15	68624768	-5.696577026762197e-6	4.567777190470181e-4	0.9900496612426812	7.917242334761443	0.04775338138495788	9699	4
cg02242989	15	26147435	-3.7099623481651927e-4	4.229149788695919e-4	0.38035847846739995	0.7031148975417767	0.8724710502530368	9704	4
cg02243061	5	112305407	4.100193114459495e-5	0.001054408751081044	0.9689811329895425	2.8543490479297766	0.4146310650913524	9700	4
cg02243157	2	64047802	-0.0010506964913057082	0.0012655421540290247	0.40640633173870705	0.2693780229859183	0.8739876695495837	5616	3
cg02243207	11	120938859	2.2548988809498698e-4	3.571103881122949e-4	0.5277599991150527	2.054239815297345	0.5612256843056849	9703	4
cg02243276	8	103872978	2.4401922030980785e-4	6.923762839230416e-4	0.7245103412487848	0.45928086517275285	0.9277417016869961	9702	4
cg02243278	8	2076984	-6.176667356914048e-4	9.87589427919119e-4	0.5316897547301997	1.6459701772853321	0.439118887314292	5809	3
cg02243303	6	52147973	-2.2649549938745387e-4	6.951618012256583e-4	0.7445628519804122	2.282670126292123	0.5158489780397618	9706	4
cg02243342	3	69129635	-1.468185335221096e-4	2.0573482886421083e-4	0.47545603903544326	1.508484219786353	0.6803135657839077	9704	4
cg02243386	3	39234924	2.782266669797514e-4	5.241188021745164e-4	0.5955251074199956	6.52189645279883	0.08880295039458234	9705	4
cg02243437	10	61469599	-5.080611013314963e-4	4.03905810696726e-4	0.20843868596538648	4.7772386802883045	0.09175628067708795	5805	3
cg02243479	17	78859959	0.0010887454179452378	7.140693398717372e-4	0.12733258047527532	3.868010321669547	0.2760738798279466	9690	4
cg02243495	17	48227139	1.712447320099686e-4	2.0232005967741584e-4	0.3973267897947528	4.351064639149492	0.22596595011594753	9696	4
cg02243630	4	154386540	-9.744104698534125e-4	5.320884178664987e-4	0.06705663270483408	1.4063266491876802	0.704052401818291	9706	4
cg02243665	8	146013792	-0.0013031174460670066	5.732140610735434e-4	0.023004964283976626	3.037751941713535	0.38584111512262664	9652	4
cg02243714	16	87635798	-3.0739725799471207e-4	2.3900164293615757e-4	0.19838298681250488	7.2981320289286336	0.06297858948907414	9689	4
cg02243785	1	82267931	-1.1989501622614889e-4	4.918549492954389e-4	0.8074159867384643	4.434086057566829	0.21824555415896355	9704	4
cg02244028	3	38992200	0.0010523287584130387	6.221440269832789e-4	0.09074989454694818	0.3446371998620493	0.9514259681518904	9702	4
cg02244175	5	95178740	5.0618157273826465e-5	6.310587487750823e-4	0.936069058517834	3.518647788526367	0.318351606708837	9696	4
cg02244204	5	625213	1.4634932578726497e-4	3.246080936898121e-4	0.6520981799424019	1.3086738243570262	0.7270744285379596	9687	4
cg02244263	5	122106549	-4.0151536645486176e-4	9.813406530487542e-4	0.6824297059028293	0.8373445917481475	0.8405154084236031	9685	4
cg02244269	16	2563989	2.6293663322681676e-4	1.2641291907711266e-4	0.03752715706748984	3.0421547858339926	0.38517129317888704	9696	4
cg02244274	16	85426680	7.028336150894393e-4	4.759829499875549e-4	0.1397844745252034	0.5461518294991202	0.908641162837069	9703	4
cg02244288	16	89573955	-5.297031607619438e-4	5.265480990918182e-4	0.3144194316637907	0.7707147126320942	0.8564580887134252	9706	4
cg02244292	4	183057452	4.1167238908295593e-4	8.611302229477505e-4	0.6326071085149476	1.7597714788062682	0.623727988998383	9698	4
cg02244374	7	6197678	-1.103398794282901e-4	4.395511345208381e-4	0.8017920440007194	7.675400855636388	0.0532188617888914	9697	4
cg02244386	2	165473994	2.0395486791658618e-4	6.172247363957266e-4	0.7410685914312095	4.471239755503427	0.21487002642685035	9702	4
cg02244431	2	236588226	9.07079720699226e-5	4.8039021697446956e-4	0.850232768169202	1.7300998318878755	0.6302627780557278	9705	4
cg02244477	4	178269566	-5.475445102414263e-5	4.1853338308241357e-4	0.8959140838110957	3.3277823370014006	0.34379454159011574	9698	4
cg02244583	2	236773260	-8.502210703563838e-4	0.002089398465365162	0.6840656751271392	1.056646260758538	0.7875487840858935	9671	4
cg02244695	7	150497346	-3.264644115640207e-5	3.4133610553657896e-4	0.9238040381656868	2.724754469540843	0.43603691006139783	9687	4
cg02244933	16	71324066	-6.618412745480508e-4	6.48758665810943e-4	0.3076499285554074	1.7775117307712855	0.6198408194664623	9700	4
cg02244941	18	2947044	3.2944384771178343e-4	4.509833648955162e-4	0.46508393599790016	0.6692649794309291	0.8804082018072732	9705	4
cg02245004	15	76634887	-2.3541676262519074e-4	4.940859102292888e-4	0.6337400812157761	4.254118592793993	0.23529913329241242	9687	4
cg02245020	7	143580147	-3.988287954064268e-4	3.160131646468306e-4	0.2069258071614221	1.5688614459512	0.6664707036706967	9703	4
cg02245119	4	113269890	-6.188818464648253e-4	3.865631819288033e-4	0.10938024684920944	0.3126756449747398	0.9576271701103986	9704	4
cg02245191	17	77816139	-3.933134006692198e-4	0.0011940590906431145	0.7418594842585937	3.078051615940942	0.21459005154951638	5806	3
cg02245378	2	223161771	-5.173852929165986e-4	2.7818316285088256e-4	0.06290352703479013	3.2877162864117695	0.34935597146278474	9676	4
cg02245417	2	32293342	-4.507663416893329e-5	4.5582696990808115e-4	0.9212257741088099	1.1824586537927642	0.5536462539844607	5809	3
cg02245418	1	145609675	-0.0017132209407191461	9.434600331123352e-4	0.06938703599356189	4.893503454755176	0.17976351696426407	9631	4
cg02245467	8	20112813	-2.623326469027663e-4	0.001924486200446228	0.8915737817960914	0.7703626020631797	0.68032728098485	5809	3
cg02245485	15	83789735	-3.229063136791813e-4	8.653575864164015e-4	0.7090384150535051	1.7866404764327202	0.6178464242560952	9533	4
cg02245534	17	81043668	0.00139343600547604	4.555937223605465e-4	0.002224438331277222	3.36826636723337	0.338253694265791	9691	4
cg02245566	1	158670617	1.3119874201088417e-4	5.000073349925455e-4	0.7930179795793142	1.2915466486397134	0.7311413806421094	9706	4
cg02245612	19	5293611	-1.568187870718148e-4	2.770715286989471e-4	0.5714028539671002	2.3652298177076623	0.500139897136751	9705	4
cg02245743	17	8114003	1.1336414440647413e-4	1.351465393994875e-4	0.40156814872977764	4.013998083916494	0.25995655164024484	9700	4
cg02245794	8	38585881	-5.061605163124806e-4	3.5050186577946236e-4	0.14871022867210912	2.707318630036737	0.43898500229406046	9702	4
cg02245810	22	51017432	8.880778047336641e-5	7.670390533299212e-4	0.9078269027485715	0.5958803870137316	0.8973748137531513	9704	4
cg02245832	6	170784959	7.632368097342868e-4	5.598351046885168e-4	0.17278032268406301	3.1624007746622205	0.36725754831017415	9699	4
cg02245837	15	26108739	-2.702627696542627e-4	3.262930208946062e-4	0.4075105822440971	2.2481019240219133	0.5225360380970475	9681	4
cg02245875	20	17552881	2.157333955635278e-4	9.068995577373147e-4	0.8119740578671999	3.2380116228658085	0.35636387407402764	9657	4
cg02245918	2	5861279	1.0236131454136422e-4	0.001104106392278007	0.9261342323478073	3.8459905343814267	0.2785817897638745	9704	4
cg02245926	13	99092362	3.511007133928935e-4	4.73638686291534e-4	0.45852134604050526	1.6259021773652087	0.6535310400680848	9694	4
cg02245998	2	100210626	-3.989480643186287e-4	9.592965975033367e-4	0.677501022598777	0.7980159659275589	0.8499415291316285	9704	4
cg02246002	13	37101457	4.2297328676610423e-4	4.6346497958669786e-4	0.3614357603162187	2.53978073850594	0.46814469127797725	9704	4
cg02246130	3	64547152	-6.665736530840559e-4	4.232111240422321e-4	0.11524764589090429	3.8964479497116624	0.27286517178411474	9701	4
cg02246180	14	21945391	-1.3058510589663224e-4	1.6688632341931744e-4	0.4339329023732813	0.20254165409633024	0.9771779486730209	9666	4
cg02246190	13	61989859	-5.989241643499263e-4	0.0010212858087422648	0.5575790058960813	0.37101949113072946	0.9461619248096351	9695	4
cg02246426	8	97162431	4.048054249126185e-4	0.0015615903168482628	0.795460568394565	1.972436192521771	0.5781473412120972	9653	4
cg02246427	15	76197455	6.656510515645169e-4	6.068380251453413e-4	0.2726776005557461	1.3812719764058239	0.7099304961559141	9666	4
cg02246609	6	28584003	-3.704614809848332e-4	0.001496735078285381	0.8045111845562456	0.7598196460340463	0.859051486041206	9698	4
cg02246640	8	143331321	3.037606493736151e-4	8.398576603432288e-4	0.7175903460832753	0.42430456784492065	0.9351772194519318	9702	4
cg02246645	12	103352235	3.685799582011704e-5	1.9556867403370444e-4	0.850511565972317	2.5161842530113887	0.47237332557606093	9704	4
cg02246683	8	71259403	-6.189999650603056e-4	9.768439175595455e-4	0.5262940156267635	3.806698840612156	0.2831079041563657	9670	4
cg02246725	11	2014127	-0.0021295716649336687	9.716657004147398e-4	0.028403261691019036	3.2168201038758544	0.3593885283814536	9701	4
cg02246800	16	87717961	3.4483738647950613e-4	5.074195664107791e-4	0.49676394932038226	7.091698244557995	0.06903176359393244	9705	4
cg02246876	14	23586582	-5.137558118313168e-4	5.903625933056411e-4	0.38417049274191223	1.0732562904281848	0.783533725234444	9706	4
cg02246916	5	960204	-1.1334540578427487e-4	5.102434872840982e-4	0.8242050259897356	0.29130552366959445	0.9616552961753003	9706	4
cg02246928	6	144586678	-3.244355967551756e-5	6.72439695134135e-4	0.9615189645116621	0.31416506653230725	0.9573427680232768	9683	4
cg02246968	13	99852859	-1.2643345746994004e-4	1.525199987718566e-4	0.40712526368518914	0.5013304482352533	0.9185990209022008	9700	4
cg02246992	17	29158363	-6.731688439052615e-4	9.484531339971183e-4	0.47785641258121075	0.42560118251611206	0.9349045641366548	9706	4
cg02247068	15	41793472	8.948505261310845e-4	6.664103336688623e-4	0.17933930473046972	0.670099120475222	0.8802133680240375	9704	4
cg02247160	3	41243829	-6.980414022528013e-4	8.159864940043563e-4	0.39229816982151944	1.677761235281777	0.6418892472525903	9696	4
cg02247163	6	33267469	-1.953771196884243e-4	1.8077092895285433e-4	0.27978633539327713	1.8496652510492855	0.6041873127131361	9615	4
cg02247178	13	31506687	-6.788342741742486e-4	0.00200004834415338	0.7343016901114456	3.9047589378633045	0.2719337991251952	9632	4
cg02247183	16	4664062	7.808124664570004e-5	1.1545057380761858e-4	0.49883906668005396	3.6821960019763633	0.2978892652158523	9644	4
cg02247300	8	144521435	2.3937380228182778e-4	2.923393935472341e-4	0.4128882203753039	1.1227575847598643	0.7715833461519302	9662	4
cg02247356	6	150390274	3.261837794595402e-4	2.718480328191658e-4	0.23018771759203893	0.6992136622862444	0.873388888056699	9684	4
cg02247430	14	53258644	2.573528278754528e-4	8.562516702409973e-4	0.7637519736297387	0.76957864199045	0.856728713069612	9705	4
cg02247463	10	134145482	-2.667374949470227e-4	2.1173992585075775e-4	0.20776276030051397	0.5590727202544559	0.9057343966351354	9665	4
cg02247514	6	30520623	-4.7713911752466227e-4	5.619651270685453e-4	0.39585087029604726	2.3151207154709508	0.5096303700599905	9696	4
cg02247582	2	27806117	-8.100897573129769e-5	1.7565770702293197e-4	0.6446729228689265	3.1854788887870322	0.36390250522375894	9698	4
cg02247591	19	43979372	1.2494096553217156e-4	4.7589728820195354e-4	0.792906946556664	5.516722151334641	0.1376418615859361	9706	4
cg02247625	6	157335170	1.0654188994441807e-4	3.962450218471305e-4	0.7880229438490285	2.907947619805591	0.4060366744375781	9700	4
cg02247823	14	54955826	-2.1249740413637424e-4	2.3224021493657238e-4	0.36019703843081285	5.1889033516417795	0.15847591965208901	9668	4
cg02247838	6	31110639	-5.586769868479047e-4	8.428628796213204e-4	0.5074377776458459	2.773963083737821	0.4278040113479147	9691	4
cg02247863	22	50983415	-0.00100871017832625	6.303766147438319e-4	0.10956072390961874	3.159835285750431	0.36763215239871394	9706	4
cg02247870	16	29827345	3.494878222490763e-4	1.6231711735307069e-4	0.03130944702040463	1.9754406416546293	0.5775197072598484	9702	4
cg02247898	14	55033728	-1.4958547069803804e-4	1.735898046760354e-4	0.3888426818094004	1.7790677485848205	0.6195005874521897	9703	4
cg02248037	6	31465876	-8.00153882051973e-5	2.10905811093393e-4	0.7043988648920722	4.563891904209521	0.206661587165767	9553	4
cg02248235	15	101690179	4.321995351506274e-4	4.8447772084836833e-4	0.37234269747663823	3.7227391471970375	0.2930016681779455	9703	4
cg02248320	14	103989208	1.30481704106636e-4	1.7696386148150067e-4	0.46091846285875676	1.8929658899796278	0.5949163706452409	9692	4
cg02248325	16	84149828	2.3440921097745023e-4	2.937250502493989e-4	0.42483765314695443	9.617404049488485	0.022114626952148473	9701	4
cg02248429	2	168139042	4.415586627383598e-4	7.222378540322339e-4	0.5409508959793004	0.8765012205031806	0.831094580094774	9661	4
cg02248497	20	43991695	-3.5930760615142724e-4	1.963161581163811e-4	0.06721259641853172	0.368776173680469	0.9466143212021995	9705	4
cg02248514	14	32842070	4.350336990766077e-4	9.558457600771135e-4	0.6490160037099622	1.5008429105455572	0.6820758006867599	9705	4
cg02248565	13	47272723	3.447275999742176e-4	4.530804415270374e-4	0.44674489125558914	1.2874086934158384	0.7321251564940515	9703	4
cg02248729	17	80555018	-4.4360842952127105e-4	4.8259495728145786e-4	0.3579832288534434	0.04320411271038264	0.9976423224783566	9705	4
cg02248749	6	32041191	-9.86927230086762e-4	7.382351136771095e-4	0.18126381289880675	2.8416354116377014	0.41669176960136806	9704	4
cg02248763	11	1580098	-0.002705906724167439	0.001456174775466338	0.06313645003758371	1.664811369775821	0.6447851576516286	9624	4
cg02248809	8	120845432	6.623639602210855e-5	1.8675883036898313e-4	0.7228422776964184	2.428185483219446	0.4884094704863217	9702	4
cg02248826	15	30115149	-8.515129140445524e-4	4.520201969334541e-4	0.05959285170187922	2.0526778063897844	0.5615455249506082	9700	4
cg02248941	16	2239361	-5.773234983829233e-4	6.267090813619476e-4	0.3569467740418716	0.6954863952771648	0.7062802273578949	5807	3
cg02249030	6	99961954	5.246050733712218e-4	5.753320179508458e-4	0.36185814253066556	1.9884081641152316	0.5748161162055576	9700	4
cg02249074	9	99639692	-6.082811532248144e-5	5.239678022303127e-4	0.9075801656318943	1.121835405185699	0.771805715935928	9694	4
cg02249119	16	85655651	5.581125480645089e-4	3.3334840693395834e-4	0.09407913244096087	1.2548919374565586	0.7398712590951492	9705	4
cg02249228	8	12669060	2.297706417798616e-5	9.001703377169271e-4	0.9796360161985128	0.7524022849874639	0.8608145334811597	9703	4
cg02249233	2	62816860	-9.968347316277838e-4	7.462921699238707e-4	0.1816419688835851	1.808792213482338	0.6130235231602805	9701	4
cg02249292	10	28035655	1.5574462263371654e-4	5.586286753102303e-4	0.7803997598012459	1.3538834651014713	0.7163793923837976	9697	4
cg02249390	6	31550612	2.1118050011700252e-4	5.45778985035386e-4	0.6988049958596212	2.3196134082017554	0.3135467823326186	5809	3
cg02249490	17	42004878	-1.392144189687982e-4	4.516244810310911e-4	0.757890133296762	1.9231810130301108	0.5885028313712903	9703	4
cg02249648	12	1703181	3.26303754480888e-4	2.5560804594337844e-4	0.20175107065271497	3.036501877482725	0.38603147268597093	9704	4
cg02249657	5	140873765	8.900151407700077e-4	0.0011709079115298808	0.4471907100144523	0.2761783838345994	0.9644445995995029	9694	4
cg02249713	6	6547074	-1.070588119019638e-4	2.4194371131985355e-4	0.6581312588868125	4.79979171775821	0.18705826449419252	9702	4
cg02249732	2	176982108	-1.7784650827893143e-4	0.0015258767840061428	0.9072137694118311	2.0242497216957447	0.36344588657018334	5807	3
cg02249841	11	2397784	-4.64995512609976e-4	4.557817273051753e-4	0.30762634114110793	3.6339659125821115	0.3037983005280199	9704	4
cg02249893	5	10150208	2.7747755671687127e-4	7.893832172645341e-4	0.7252043824052952	2.8166905595468332	0.4207597187886006	9704	4
cg02249930	10	70166207	-5.579412446321711e-4	1.836646710082044e-4	0.002382917968805798	1.5872391881841668	0.6622866971713425	9693	4
cg02249950	6	105617520	-1.9292706565365638e-4	7.345742851171988e-4	0.7928296663544634	0.25566810734582623	0.9681384210597822	9660	4
cg02249958	10	77160160	-3.368174204427751e-4	2.432680432633113e-4	0.16618929029661056	5.444030363690535	0.14202481045477872	9702	4
cg02249969	17	1969338	6.597816679492922e-4	5.475289976346773e-4	0.22819679716561408	1.8157259940720034	0.6115187773156358	9682	4
cg02250028	15	75775352	-2.033442461845125e-4	3.950482110900137e-4	0.6067397951225683	5.749789914302178	0.12443873646719993	9705	4
cg02250046	10	101825185	6.065464878253498e-5	0.001843185224066248	0.9737483384799223	1.8391670189278975	0.6064490680810808	9705	4
cg02250071	6	150465049	5.105588283756726e-4	3.384048209719704e-4	0.13136981824895572	4.731199366066489	0.19257188661485397	9700	4
cg02250191	2	27068753	-2.651424775673463e-4	9.881962477145381e-4	0.7884610659113724	1.4374851355711082	0.6967720067704657	9705	4
cg02250241	15	75648987	2.3156421410797306e-5	1.3333330439182622e-4	0.8621223020684112	1.1844214373588255	0.7567430681233952	9658	4
cg02250258	13	110789675	-8.709623591470138e-5	5.063548725537064e-4	0.8634325640256706	1.087867293058111	0.7800037453743914	9704	4
cg02250259	7	27273366	-5.22610992682842e-4	8.141870952929731e-4	0.5209506384588419	6.6080185990457	0.08549848651126835	9657	4
cg02250263	17	70117055	1.2602913446837352e-4	2.1624082368222857e-4	0.560015545805082	3.147045321869072	0.3695046058309871	9703	4
cg02250291	16	72038759	8.167996957719834e-4	5.940440778282451e-4	0.16913713922178308	4.780123538455263	0.18862398745465656	9491	4
cg02250353	15	43533238	4.306350523647231e-4	4.485028761968585e-4	0.3369740994320502	3.472015056941217	0.32440985307977455	9698	4
cg02250357	16	69795965	4.185897342674861e-5	3.9457819187360465e-4	0.9155146187929688	1.4039377072732542	0.7046119708176328	9692	4
cg02250400	8	37698620	4.754334192025662e-6	7.894500749120458e-4	0.9951948995393757	3.622960389408569	0.30516122427656267	9702	4
cg02250431	5	141000700	9.95196637563104e-4	7.573457983393963e-4	0.18882653892175527	4.01963981845578	0.2593511790509085	9697	4
cg02250501	15	90694978	-6.253091927646266e-4	4.77610661090397e-4	0.19045149917029	3.4645194798313907	0.32539306432943427	9702	4
cg02250548	2	134879167	-9.818685834529217e-4	5.140888099018007e-4	0.05614349358037185	0.9495067938550201	0.8134671716545969	9704	4
cg02250553	10	134511404	-1.5959104537060945e-4	1.2900887418059302e-4	0.21606674356694675	0.1085167171980485	0.9907961566174734	9537	4
cg02250594	18	55103353	7.474897631674221e-5	8.068944993194804e-4	0.9261912684227401	3.8068600497228955	0.2830891996240956	9688	4
cg02250708	7	27258802	0.0017871949543610632	0.0010407884675224072	0.08595088439994598	0.9236080659551629	0.8197272236193429	9576	4
cg02250764	5	134878149	3.362172458057879e-4	0.0013435912375131245	0.802403494785433	0.6086769207710971	0.8944431494524774	9697	4
cg02250787	13	47470989	6.430971066587382e-4	5.009632652424455e-4	0.1992395639558568	3.2854583696405864	0.34967170245898965	9705	4
cg02250900	15	51915395	-1.725634729682991e-5	1.8292323076266265e-4	0.9248418132238838	2.131315939108717	0.5456033613949067	9700	4
cg02250992	12	125348168	1.9956416196263536e-4	1.6585240213539155e-4	0.22887432201741453	2.2591785391927504	0.5203862897602664	9616	4
cg02251014	16	67048397	4.5246562151621175e-4	3.3791262260080837e-4	0.1805700757382786	10.198616493878731	0.01695112392865309	9703	4
cg02251027	19	56028687	5.325526643938272e-4	8.00055548211817e-4	0.5056382846016735	3.849763801277488	0.2781505862340569	9703	4
cg02251172	10	135192226	1.8559780807110136e-5	1.4790360608288083e-4	0.900139081344434	2.1200942707324186	0.5478582646463065	9530	4
cg02251175	8	24855843	0.001369934309706221	0.0032532879792259673	0.6736877307206306	2.9571466329676213	0.22796268710152415	5809	3
cg02251224	2	219687409	-0.0017319985934190717	0.0020203529399737594	0.3912927775019921	0.40111158274637454	0.8182758360196568	5808	3
cg02251243	2	74210857	-7.482515088973949e-4	4.177349459631547e-4	0.07325941148788136	2.246154354594951	0.5229147066641114	9704	4
cg02251315	6	163275952	9.316350021515342e-4	5.705541573927244e-4	0.10249846637795812	3.4483411018347816	0.32752417029047176	9695	4
cg02251349	8	74004752	9.4231979525446e-4	9.785045041868607e-4	0.3355372877856906	8.23606390716426	0.04137677827385048	9704	4
cg02251393	2	159651559	-0.0015972623873841479	8.521539849548631e-4	0.06087774467525679	1.4653393184271442	0.6902927868181257	9703	4
cg02251557	11	57405771	-1.6672869896497094e-4	1.9578800256788136e-4	0.39444851517231644	1.2729182355793225	0.7355737325580548	9639	4
cg02251567	3	49459940	4.1124618434084303e-4	7.545467708965884e-4	0.5857369337410003	0.1605505922482035	0.9836914637880249	9705	4
cg02251663	11	14281053	-0.0011406057224936205	0.0022264034567631647	0.6084350207621725	0.2389966848253132	0.9710611343128086	9705	4
cg02251742	3	156009319	-2.6042575547878764e-5	5.343604003138618e-4	0.9611297053715557	1.0097753636602025	0.6035733638756622	5809	3
cg02251754	1	28572299	-0.001760930843197459	0.0021313086844241724	0.408679043620064	0.6777105110116404	0.878433713563453	9690	4
cg02251771	11	93913200	-1.750721820677007e-4	6.618958814901075e-4	0.7913938250734567	2.6224468284991223	0.453567910620294	9700	4
cg02251799	4	8137064	-7.466728458067486e-5	4.306242656070698e-4	0.8623424333389214	4.014573676951117	0.2598947302678509	9701	4
cg02251850	17	78851503	-0.0012764211613744735	6.541583145986216e-4	0.051028267986605466	7.062961815955595	0.06991781210167985	9704	4
cg02251859	5	89854293	-4.3779890986312705e-4	5.545895999055499e-4	0.4298720614085655	5.374041448204391	0.14636946497230116	9644	4
cg02252000	7	130792943	6.020010919302642e-5	1.6691101037060385e-4	0.7183447424687772	2.1216833450133668	0.5475385459305896	9689	4
cg02252248	17	47073164	2.202954936843852e-4	8.224365796689458e-4	0.7888093011273098	1.4326672293399072	0.4885401528472509	5802	3
cg02252323	3	22414339	3.526143024410325e-4	4.46775178223248e-4	0.42996983667846234	1.087454755502594	0.580580172639722	5808	3
cg02252340	14	54863682	3.9755338159292515e-4	2.7186127088370536e-4	0.1436482934092678	0.7459728674018219	0.8623410177128811	9703	4
cg02252421	5	127914655	2.165148402741217e-4	9.508779402414137e-4	0.8198795269895014	1.1594787044455237	0.7627384782149211	9702	4
cg02252501	16	53808676	4.423378006671126e-5	4.156273244423684e-4	0.9152439329671065	4.3293643695711115	0.22802499693895642	9703	4
cg02252672	9	140195502	-1.8502099854808e-4	2.0627653326376962e-4	0.36974233312721555	0.38830954809366	0.9426467393906184	9705	4
cg02252795	16	85877243	-0.0011426185670228737	5.697839168349491e-4	0.044925195011009965	0.2645217340741629	0.9665567699134161	9701	4
cg02252870	17	64192006	-3.6445632384342656e-4	6.997501247309188e-4	0.6024797599942395	2.1322584637847095	0.545414273811909	9696	4
cg02252907	19	2151887	-8.232049853269662e-5	2.2042660334987017e-4	0.7088061807284378	0.3888987587478767	0.9425260830805738	9700	4
cg02252918	12	124458442	-3.1355007997772974e-4	1.7031280405219005e-4	0.065617938304157	0.7506453032313876	0.8612318420660641	9703	4
cg02253142	15	52048211	-0.0010363566218084734	0.0013256299621736923	0.4343413804492254	0.856345423770654	0.8359477871011736	9701	4
cg02253230	22	22292638	1.9538429279141562e-4	2.286510637103017e-4	0.39282326467238676	0.9187567055669872	0.631676203231548	5807	3
cg02253236	19	1046996	-1.2147887408685368e-4	8.491110807701048e-4	0.8862381049152002	3.1514186638656088	0.36886342752713086	9706	4
cg02253440	7	97911390	3.7734663623016645e-4	3.915203822947448e-4	0.3351471137715275	2.4413895873286835	0.2950251141174572	5805	3
cg02253499	3	12602046	-3.6176318651344106e-4	5.231844686206437e-4	0.4892740433402548	2.1714765626238752	0.5375884284512017	9699	4
cg02253535	21	45147292	0.001126241941268227	9.713754987044724e-4	0.2462809345815096	4.448634158090368	0.21691801990132017	9684	4
cg02253552	10	38147693	-6.466689477119252e-4	9.008409399429885e-4	0.47284958911029107	3.0229390421032862	0.3881019314704097	9638	4
cg02253567	17	74117573	3.377613335482006e-4	2.1548614424482383e-4	0.11701217135720188	8.306182427331388	0.04009004060491786	9651	4
cg02253586	18	45556212	-8.247188359956417e-4	6.323284562217094e-4	0.19214596000359213	0.021563129618199228	0.9892763479438709	5808	3
cg02253701	1	31627614	3.4061542268571017e-4	3.034941229744645e-4	0.26172934841296147	2.7244439084428276	0.43608927845285217	9703	4
cg02253760	3	147077616	-3.0618116636982584e-4	8.022932066164243e-4	0.7027339701916673	0.4142831430371821	0.8129045577081645	5808	3
cg02253978	16	66615649	3.739069380534488e-5	8.58177006084194e-4	0.9652472382872797	3.0097568700131223	0.39012330374369203	9658	4
cg02254056	6	7911480	-6.690457665719111e-4	3.869628686504089e-4	0.08381512330821342	5.9857986493650905	0.11230319956640895	9704	4
cg02254152	6	30295036	3.12899941036446e-5	1.4793568036312814e-4	0.832488705652702	0.6731092632810037	0.8795099448120266	9679	4
cg02254181	1	203273149	-6.937635668538417e-4	5.939252789050948e-4	0.24276680480740992	2.5826521949520838	0.46053896115094123	9704	4
cg02254255	7	63494639	-2.9242209333948114e-4	0.0011824349245051426	0.8046721735862647	0.5692715802912617	0.7522881952043886	5680	3
cg02254407	11	73357159	-0.002097927753233647	9.911881210886227e-4	0.034295611848785865	3.6967449955088645	0.2961270170532017	9703	4
cg02254461	3	39195904	4.4478123338499503e-4	4.425537966972957e-4	0.31488089089430865	0.3966965255414915	0.9409240668494361	9703	4
cg02254551	16	56998544	-0.0014095193620121723	7.580850513440741e-4	0.0629824170765337	0.5555276192012224	0.9065334333741878	9704	4
cg02254554	14	54421393	-3.682744280232092e-4	3.1913335501779347e-4	0.24850718797028137	1.1055451986182026	0.7757356220616973	9703	4
cg02254574	17	32483640	-1.6909487682920243e-4	9.47199684910968e-4	0.8583139615599404	1.2734929168640514	0.7354368609700629	9706	4
cg02254581	11	68682369	7.487467459562642e-4	4.138725329392739e-4	0.07043173615860103	5.047119399427583	0.168379167463169	9705	4
cg02254605	10	62169668	-1.4820722565694642e-4	3.690486807259547e-4	0.6879838639332764	0.46058770425524787	0.9274607662342095	9702	4
cg02254649	1	225840109	4.1723641743739014e-5	3.314570691570368e-4	0.8998273302550825	0.7444062456652195	0.6892142331578404	5808	3
cg02254709	17	5400462	-4.382305770954197e-4	0.0016069474598531122	0.7850761780377727	1.4566566244963093	0.6923094687176006	9702	4
cg02254774	11	50257496	-0.0019766899061328495	0.0019543289681220534	0.3118050487044857	0.8304940346574732	0.8421602121892368	9674	4
cg02254798	10	74856984	-1.7597031575287075e-4	1.9873252907846604e-4	0.3759069278428149	1.3248834202378474	0.72323291392114	9702	4
cg02254800	17	78924086	8.570959776314495e-5	5.719956062759597e-4	0.8808884002849809	0.5584535990092157	0.9058740224647979	9704	4
cg02254876	3	42922351	-2.2472501519092816e-4	2.237772964198187e-4	0.31526530840750244	1.817497559711577	0.6111346933864235	9703	4
cg02254885	8	11759665	3.4392859828800753e-4	5.63549628283696e-4	0.5416698426907844	0.2252813392945837	0.9734083892584692	9699	4
cg02254898	5	180074878	2.3310924790962762e-4	5.792180613465158e-4	0.6873491450801724	1.6816477859646968	0.6410215911848958	9705	4
cg02255004	4	80748660	7.209871388016941e-4	8.794905157695094e-4	0.4123425693124096	2.4323920995557216	0.4876333280908325	9706	4
cg02255090	8	1588359	2.8661702221670876e-5	6.140910022484589e-4	0.9627735475235768	0.048328525558019954	0.9761253555245933	5809	3
cg02255098	19	45317924	0.001128169387111978	6.374758775688946e-4	0.07676972391373069	7.331410889557672	0.06205218638487044	9695	4
cg02255107	3	16347334	-6.171403118843898e-5	4.97411961670544e-4	0.9012596456237573	0.5064375910347991	0.9174748417685136	9701	4
cg02255184	3	51422832	-5.218411822902526e-5	1.8780993034191087e-4	0.7811228921511785	4.497830489740329	0.212483884375641	9667	4
cg02255242	15	33420912	-7.06535853463019e-5	9.04185938771103e-4	0.9377162526176492	5.373910125585111	0.14637773398082835	9606	4
cg02255297	7	43351394	-5.730875283543967e-4	4.316517531955623e-4	0.1842898702135502	2.4803656465648327	0.4788499033162048	9704	4
cg02255454	3	176635508	2.551218246825561e-4	7.430693087846101e-4	0.7313463279967152	3.5779698877346253	0.31078959246606164	9703	4
cg02255484	6	41735215	1.120856606157484e-4	6.034840402470655e-4	0.8526557605371301	0.7737301320230249	0.8557395620477215	9595	4
cg02255510	2	37310396	-0.0017076056836661504	8.81590374931309e-4	0.05275017889744293	2.4851017986982775	0.4779895397579095	9682	4
cg02255609	1	55181269	8.007456916233416e-4	3.5845146221068046e-4	0.025489475444208202	2.003990919685505	0.5715787874913193	9695	4
cg02255619	19	1546257	-1.1836354315686884e-4	1.834755803861646e-4	0.5188502125011805	0.6840278463574275	0.8769541751956181	9696	4
cg02255700	11	69455274	1.2746497324667735e-4	3.1515253456371173e-4	0.685878267820949	1.7004078040963648	0.636843135266019	9703	4
cg02255732	11	31150189	7.999846891427139e-4	8.72953101290393e-4	0.35945084873095146	0.7392386702466539	0.8639380714849784	9694	4
cg02255844	6	114662458	-8.829262877128365e-4	4.091335024732608e-4	0.030924755420278855	4.577423319732895	0.20548739986884867	9703	4
cg02255871	18	46067528	1.1577570488544767e-4	2.8301112812684486e-4	0.6824770309045758	4.740151736809695	0.19184377089311364	9703	4
cg02255892	17	42908915	-6.046357689617448e-4	6.061091362985074e-4	0.31848833230246076	1.4616931458652738	0.6911393268383269	9690	4
cg02255914	17	8700574	3.017585932018184e-4	6.452934208786857e-4	0.6400491732902551	5.033235539676262	0.16937958905948033	9703	4
cg02255918	3	49987589	9.251641112396083e-4	7.883757796911047e-4	0.24059274706715578	1.299959816981539	0.7291426181499714	9705	4
cg02255938	10	33084876	7.522690254053903e-4	0.0012571590181195327	0.5495809886810841	0.8442169766385728	0.8388642638389123	9704	4
cg02255950	6	30078290	-0.0015251791522823772	9.616451882673944e-4	0.1127369780906988	0.4570076129803067	0.9282298747951192	9694	4
cg02255983	19	2798801	-4.0071620174816236e-4	4.3015954599910953e-4	0.3515678391959285	13.26093249102276	0.00410499553967373	9617	4
cg02256047	14	93260599	2.0406113337934344e-4	1.7910713089388307e-4	0.25456785420172273	0.5362162406518869	0.9108657878534059	9702	4
cg02256049	11	115531001	4.841479517513034e-5	3.9983899211114277e-4	0.9036231339309216	1.7254681866547215	0.6312865577211498	9690	4
cg02256089	3	125800871	3.850801667411062e-4	3.788715903992323e-4	0.30944512421364595	1.4243916934331997	0.6998272750746286	9706	4
cg02256105	2	118593478	7.966562334976847e-4	6.864693492862074e-4	0.24584022358293844	0.48519522354147954	0.9221317080512541	9704	4
cg02256198	4	81306753	-4.4698635594119413e-4	5.205782719705668e-4	0.3905423126797399	0.9689923423535707	0.8087542916773582	9703	4
cg02256384	14	95538245	4.789530692717486e-4	0.0020275684426841797	0.8132616349015734	4.920583466488725	0.1777056383918726	9705	4
cg02256410	20	30327142	-2.3441728084493637e-5	1.4517990661095333e-4	0.8717257951953055	2.4612952430336996	0.4823265251293228	9616	4
cg02256455	14	104165475	-2.0185089482572453e-4	9.319169058426629e-4	0.8285220151240038	3.591909657017316	0.3090359254918321	9703	4
cg02256560	10	38300033	0.00031843523949433717	1.7415360241249055e-4	0.06747852568171851	7.829116767714761	0.04967857092013435	9700	4
cg02256570	16	68573971	1.5096284584927942e-5	1.719056033516231e-4	0.930021893746524	1.9368789564059326	0.5856105102053988	9706	4
cg02256576	16	66995192	-6.349247535792776e-4	7.352840699153048e-4	0.38785741790300077	3.1226648497104086	0.3730966070866522	9704	4
cg02256631	16	31342952	3.099514797851893e-4	0.0011919853240325749	0.7948409329643977	2.608745920695502	0.45595833666844	9697	4
cg02256969	16	2908245	8.401722534985467e-4	0.0013651344919058618	0.5382574684011316	1.1689194849220308	0.7604679422503484	9703	4
cg02257048	17	78880031	-1.5407951503242846e-4	2.0120260272566345e-4	0.443799567864455	0.9164560416901598	0.8214548807507229	9666	4
cg02257057	14	75519464	8.856523045695666e-5	4.980516364875742e-4	0.8588616774384236	4.177182764495334	0.24295627458260424	9706	4
cg02257086	11	65689572	-5.06758541052385e-4	5.99248153816743e-4	0.3977439825477487	6.326870164931161	0.09674616237446323	9706	4
cg02257090	6	149069452	-2.5791623735713043e-5	1.9314613868250355e-4	0.8937708834560983	6.890096278292534	0.07548451192647988	9704	4
cg02257300	19	45873380	-3.721915599049899e-4	1.889169740200486e-4	0.048823132704230617	2.605545290517147	0.4565182150956359	9657	4
cg02257312	16	2349017	-3.487064732483541e-4	4.315226982118895e-4	0.4190423807868968	6.131770655270541	0.10537235794940157	9705	4
cg02257320	17	43112088	-4.5140602630425647e-4	2.227006379507314e-4	0.04266616317090208	7.672181948751434	0.05329555923052868	9703	4
cg02257405	5	131346985	-0.0011732379377356777	8.885016704126259e-4	0.1866788454680456	3.4252380788577375	0.33058872074359946	9703	4
cg02257517	9	136340262	-4.614355775724969e-5	6.891390693399558e-4	0.9466149267660157	0.7017444787366568	0.8727935535085479	9696	4
cg02257533	15	43425591	-1.1903077010473857e-4	1.4594723988049172e-4	0.41474384107131607	1.0022569287714396	0.8007058464427377	9704	4
cg02257550	16	56486271	6.264554301437226e-4	0.001148741145899525	0.5855191393148192	0.07644140197978722	0.994506183811008	9703	4
cg02257674	2	219867545	2.250214318296782e-4	2.39849289710384e-4	0.34815271759260297	2.9917406073754296	0.39290036592043387	9695	4
cg02257681	6	31698002	1.481786307479976e-5	1.4753420919047305e-4	0.9199975595188377	1.086735898265275	0.7802770171022401	9618	4
cg02257700	5	104434864	-5.203832676032914e-4	3.790562772133035e-4	0.1698023813440106	9.270892771816015	0.025897833304225567	9701	4
cg02257703	5	95200077	3.8830625710956583e-4	5.623232845779554e-4	0.4898551829467351	0.9563267769516927	0.8118178812251612	9695	4
cg02257708	7	98989843	-4.0695282930997066e-4	5.181593147481694e-4	0.43222982301724894	0.3767996173964787	0.9449923298009967	9705	4
cg02257712	5	150080478	-2.41877595901598e-5	1.9907104777655172e-4	0.9032925190097877	3.6375849852087736	0.16222151639674862	5809	3
cg02257714	16	1203593	2.67739919117966e-5	1.29182363938091e-4	0.835808895825818	4.52695632246011	0.2098984110311068	9675	4
cg02257750	10	118501507	3.6786020403543397e-4	1.8862126433495113e-4	0.05114532898545378	10.755899571226461	0.013121771512956286	9613	4
cg02257791	14	22217085	6.885523771896061e-4	9.710744196915246e-4	0.478285742834145	3.04314492985281	0.3850207949454555	9704	4
cg02257793	5	151303847	-2.041413642183962e-4	0.0010481335493528335	0.8455757033713923	1.5837419073637502	0.6630818259383734	9703	4
cg02257884	4	2306840	-7.666203606399255e-5	4.2797656865895727e-4	0.8578382071355035	1.827297063720899	0.6090128810383627	9706	4
cg02257953	14	54816093	0.005881760226591454	0.002261571325163546	0.009302277974222936	1.2373112342238	0.7440701420177673	9696	4
cg02258002	3	119123583	5.397720832666543e-4	6.88284047796704e-4	0.4329059453371124	6.901157893599589	0.07511583200604718	9661	4
cg02258112	3	51814131	5.871038820645874e-4	4.601813388908057e-4	0.20202274697838976	5.647649915085119	0.13006943717779898	9702	4
cg02258139	7	97841513	-9.404541570945602e-5	5.6554966461963e-4	0.8679285099422189	0.4026364905063867	0.9396973206835356	9695	4
cg02258201	9	35906148	-3.8894800359561666e-4	0.0010431900687311766	0.7092639496039487	1.466393789489163	0.6900480591525098	9653	4
cg02258246	5	55777117	-1.650456027383992e-4	1.262243580802595e-4	0.1910234490345768	3.1507274557995832	0.3689647023003255	9700	4
cg02258303	16	87377426	9.081961414071055e-5	4.6130517033492923e-4	0.8439250886182182	2.9292766072850345	0.4026583579422782	9703	4
cg02258387	12	21807177	-1.5389339629579415e-5	6.840304526711261e-4	0.9820506811214958	14.74707020442535	0.0020460625898091347	9687	4
cg02258444	11	64658622	-1.1063190646712977e-4	4.056766815680827e-4	0.7850764907790659	6.976973300789156	0.07263534444687524	9691	4
cg02258534	11	2555497	-0.0011424536822703419	8.108786178889641e-4	0.15886226045839014	4.310914424482497	0.22978919937670678	9705	4
cg02258614	19	38975245	-1.6213248856848386e-5	4.699639098830821e-4	0.9724793009614657	1.5447094652272606	0.6719905081602388	9704	4
cg02258703	7	100845606	-9.196049300477734e-4	7.320807572159636e-4	0.20906075562232102	9.830591197540095	0.020062447283687168	9705	4
cg02258724	19	53832577	0.0025681108521087956	0.001941334221552999	0.18588237410919495	3.2970524323986843	0.34805310200480666	9704	4
cg02258788	3	134081000	2.3027749169420088e-5	4.746716594722675e-4	0.9613073991808285	2.2992933935013706	0.5126562875405267	9705	4
cg02258846	6	108026281	0.0011448695085118882	6.596188293136914e-4	0.08262517946554367	2.141148023275154	0.5436331949819663	9706	4
cg02259031	14	31028244	5.7325328954404546e-5	1.729337139370484e-4	0.7402764365641827	1.7024035418199979	0.636399565523653	9705	4
cg02259047	14	104175555	-1.7917678747259824e-4	1.937967042159517e-4	0.3551945415460733	2.4566567041014458	0.48317513595628847	9683	4
cg02259081	12	53268433	-2.872998776310418e-4	5.946163921323557e-4	0.6289761385370747	2.356317825655392	0.5018178374768523	9705	4
cg02259255	5	176944032	4.3003757695785945e-4	1.5029572276045993e-4	0.004219392636280742	1.7253035679012625	0.6313229634484079	9706	4
cg02259284	3	105085701	-2.3009415323500194e-4	1.951151523871807e-4	0.23828923674631283	4.0943871075507685	0.25145074892909164	9696	4
cg02259324	15	78111196	0.001176286820896301	6.396550228147173e-4	0.06592410053567431	0.3098003406262463	0.9581748857341104	9696	4
cg02259384	3	58523373	-4.8342400275379056e-4	6.515258657805697e-4	0.4580949515160648	2.562737283694853	0.46405966207617394	9681	4
cg02259429	14	93993173	-2.725217618897772e-4	6.334332916115861e-4	0.6670286204240852	1.2125295467670005	0.7500008041123533	9702	4
cg02259550	16	58005416	-2.7982585155882496e-4	3.6953604653515177e-4	0.4489087228895939	7.811347571856672	0.05007580533218029	9706	4
cg02259698	2	10953349	-4.4916482459911447e-5	3.700746651398509e-4	0.9033968640705137	4.05243369823802	0.2558576180429247	9646	4
cg02259723	15	73044064	4.1509014416070894e-4	6.802951671825197e-4	0.5417546119020166	3.45384960581502	0.3267971836589236	9706	4
cg02259743	14	58666188	5.102838247288391e-4	2.786574982189676e-4	0.0670673695806483	0.5425430300723699	0.9094502717781494	9704	4
cg02259760	15	92105283	-7.168034228889588e-4	5.074810660288133e-4	0.15781066617899492	1.4036846946453791	0.7046712459981805	9700	4
cg02259877	6	33217421	-1.0583021181680492e-4	1.7739799975614938e-4	0.5507949306194853	11.965455585135953	0.007502436743648654	9671	4
cg02259914	20	3693221	-1.5391489387484963e-4	3.955339281180252e-4	0.6971785301402154	3.767817805357951	0.28765171668956885	9706	4
cg02259934	19	4566484	-2.712459866476255e-4	2.8931875797821003e-4	0.3484842731790039	1.271984972752584	0.7357960253141111	9680	4
cg02259997	13	22245013	2.476350916798829e-4	2.575955538342703e-4	0.33638478941813793	5.662965747987589	0.12920993897984595	9699	4
cg02260098	21	44782434	3.0534939052316405e-4	9.243692115425911e-4	0.7411485766641361	2.8821906056371094	0.41014797616064796	9698	4
cg02260340	6	32145753	-4.7795295769544414e-5	3.196410443686207e-4	0.8811369930046817	1.9330542669737458	0.5864171326430259	9618	4
cg02260353	15	71185242	-7.593392310613303e-5	2.2460466881511402e-4	0.7353043220783053	3.5143677896096714	0.3189034421403292	9704	4
cg02260363	15	78632024	7.156504659506827e-4	0.0013492463470355144	0.5958293838874187	2.4838523880992973	0.47821638799277694	9611	4
cg02260386	2	37311527	-8.849012302642623e-5	1.182692317332336e-4	0.45433400421755765	2.6439413257163413	0.4498380881253143	9691	4
cg02260430	5	149673232	1.4555458831160215e-4	4.2873270396948175e-4	0.7342333864037928	9.797531266003677	0.020367970321652884	9696	4
cg02260481	6	133135438	-1.0348182056850986e-4	3.2098272157228666e-4	0.7471567847623661	3.2839677119240633	0.1935955952972966	5809	3
cg02260482	12	104359603	-6.484529866760698e-4	2.294746919674711e-4	0.004716051845287289	4.789230891279257	0.1878974645747763	9652	4
cg02260587	5	140474248	-0.00183895317028677	0.0011152599200187172	0.09916792322776627	2.034129035030398	0.5653533984919251	9695	4
cg02260630	16	75491894	-5.60083310210779e-4	6.661114216379438e-4	0.4004458330738277	0.3692373546878818	0.9465213882291521	9695	4
cg02260710	16	85730584	2.641344432464179e-4	5.532823892505621e-4	0.6330806204308208	2.2634456592491983	0.3224772042874401	5710	3
cg02260750	3	38591859	-2.765208841567425e-4	4.6146976283206373e-4	0.5490276715475719	2.7836557191447486	0.426197548849072	9704	4
cg02260774	4	8228048	-4.6102620228708103e-4	4.433136255878348e-4	0.29836082801585745	1.2019374073972222	0.5482802576479876	5809	3
cg02260885	3	185541141	1.0876138765283855e-4	1.9496085206832366e-4	0.5769381425617424	0.6237569895475391	0.7320704732130273	5800	3
cg02261018	10	89622396	-3.2928752833774063e-4	2.2972680299608312e-4	0.15174712800076623	2.5372497901406925	0.4685968091307637	9687	4
cg02261047	16	85962182	-3.8073881548078304e-4	4.8782552136006146e-4	0.4351074875275749	0.7745371887958512	0.8555471992299807	9699	4
cg02261118	12	123943000	1.2998620184228354e-4	2.0766585174791707e-4	0.5313548065616519	0.95325305251911	0.8125612405903524	9698	4
cg02261174	19	52216726	9.792865620743571e-5	1.8334754310693772e-4	0.5932620357408295	4.453224136892229	0.10789334690466443	5762	3
cg02261294	5	177636081	2.1811119500095592e-4	4.1736553033380893e-4	0.6012593633092599	2.7325326375752996	0.434726994180079	9695	4
cg02261346	22	43898597	-2.3779745749891832e-4	0.0010698253656013805	0.8240983394999084	1.9056364309042286	0.592221276801478	9706	4
cg02261408	17	61559061	1.0871543260043578e-4	4.440310790292199e-4	0.8065823031911022	3.233936151478149	0.3569438468906508	9700	4
cg02261541	16	4050315	-9.889754519662733e-5	2.7139767306460057e-4	0.7155586941141667	0.8934528685274818	0.8270074884725929	9704	4
cg02261543	11	10800368	-0.0015230709708617305	5.312636426102472e-4	0.004145355785758044	3.647555831707889	0.3021228093296917	9702	4
cg02261604	17	41150673	3.127347498555177e-7	1.4179438477116688e-4	0.9982402263204034	4.007013632106423	0.2607077796694523	9706	4
cg02261696	4	186933456	-2.271921287138643e-4	6.001310566164403e-4	0.7050065664746402	0.6945434442906661	0.8744866296642907	9704	4
cg02261765	11	831170	0.001821714564540533	0.0012621518496387318	0.1489246470136924	0.8094402438942467	0.6671635091547705	5808	3
cg02261771	3	194090647	5.794892072385924e-4	0.0012692220882844025	0.6479798753788979	5.302430838121323	0.15094473544668532	9706	4
cg02261780	19	3097728	-4.4669424705377097e-4	1.7705757639161455e-4	0.011639955558862809	2.5741885149207944	0.4620326127932006	9701	4
cg02261806	5	99870955	1.4873528086132862e-4	3.353636985380633e-4	0.6574009266646745	1.06162141297999	0.7863459556943247	9705	4
cg02262037	5	92967963	-4.735791676643541e-4	4.951138112365553e-4	0.3388168212249549	0.3895400715299059	0.9423946940018296	9703	4
cg02262056	12	66136094	-3.918359787449895e-4	4.015466209528735e-4	0.3291552084886124	0.44755421589246136	0.9302528342786902	9702	4
cg02262187	16	31498651	2.0052636997298662e-4	3.4350650808870657e-4	0.5593798133361183	2.6565726059197377	0.4476578420475521	9701	4
cg02262221	4	91047852	-0.002171646007915415	0.0011992771211325561	0.07017246232738437	0.7563716540363941	0.8598713083968871	9705	4
cg02262247	3	53925379	1.794916795048351e-4	1.576587527927505e-4	0.2549191985723569	3.607605788114552	0.30707183148263606	9697	4
cg02262358	12	125811065	1.9289401886999464e-4	6.678363404477509e-4	0.7727082090236299	0.5070360826337887	0.9173429180617865	9697	4
cg02262553	4	87849250	-5.847473331112278e-4	5.419832698442645e-4	0.2806310064519386	6.500093976038519	0.08965879787925328	9698	4
cg02262585	9	35604315	-3.9484593287367843e-4	9.290226467495091e-4	0.6708278016191332	0.9234668951605142	0.6301902963047089	5739	3
cg02262622	14	100386248	4.161772661607139e-4	4.378884468063134e-4	0.34189966441731795	1.2145828525559201	0.7495089081721148	9704	4
cg02262633	17	805469	-7.786446986097475e-5	4.1739277855957477e-4	0.8520137600085161	1.2059915203835874	0.7515676591816168	9593	4
cg02262662	10	71333216	-1.3559929083115996e-4	2.2380242212761064e-4	0.5445888647098525	1.8392674277100678	0.6064274101317899	9705	4
cg02262688	17	80082962	-3.9508672558257986e-4	5.005093364739735e-4	0.429896169123906	2.0424660124981218	0.5636396711385969	9705	4
cg02262709	6	116774768	3.408522033302439e-4	5.496916990172197e-4	0.5352058678132756	2.608563893124479	0.45599016349515986	9678	4
cg02262727	11	43707755	-4.2052581859694293e-4	4.087185604699675e-4	0.3035320821594886	6.425705656453875	0.09263899059882272	9699	4
cg02262775	19	1942132	5.1371346460113935e-6	1.5205643247824866e-4	0.9730490794672868	6.363503733484883	0.09520383818283147	9706	4
cg02262786	10	103816019	1.8624896136779334e-4	3.0595925329559475e-4	0.5426982506214637	3.371880556406354	0.33776285590724164	9662	4
cg02262866	15	101593693	-5.784104153412334e-4	5.723266701593526e-4	0.3121936247393905	3.162400616224022	0.36725757143464594	9702	4
cg02262923	17	29285543	4.7832614081773654e-4	5.32148734725884e-4	0.3687283082835724	3.192175252230672	0.20268795985777255	5805	3
cg02263144	19	8399119	-0.0033885953058763354	0.0017183626571763773	0.04861065976834209	3.5773906833611044	0.31086264903295563	9704	4
cg02263165	14	102276299	-6.395591606729665e-5	2.5443733021766337e-4	0.801534123174032	0.1273834799661724	0.9883600154436626	9691	4
cg02263260	16	82658496	1.7867349349200327e-4	6.28763860948817e-4	0.7762829478954605	3.485348994574315	0.32266728432238745	9693	4
cg02263377	14	105195816	-8.594764943622733e-4	5.919392664355032e-4	0.1465106809214562	3.9006958736523902	0.2723887677035055	9578	4
cg02263444	5	2207121	0.0013971796385594496	7.038076741242137e-4	0.0471252830079068	1.16696988547628	0.7609367023145484	9704	4
cg02263479	16	2097837	-5.251081000233345e-5	1.0895590043490471e-4	0.629844635899086	3.7284299007630057	0.29232140539341617	9690	4
cg02263539	3	186649779	4.688394941350269e-4	4.517659895094197e-4	0.2993665265553747	2.862651350301415	0.4132899614254927	9458	4
cg02263932	20	50109099	4.1368554343929867e-4	3.75286549833349e-4	0.2703229551421398	8.521466383666855	0.03637865096097485	9704	4
cg02263999	15	66994432	-8.212078178520618e-4	3.3239385394839117e-4	0.013489163546607407	3.61574521521625	0.3060577029408325	9666	4
cg02264038	11	14380628	-1.1875317904029897e-6	2.6859359443815215e-4	0.9964723276590409	1.4425542029568077	0.69559079995781	9661	4
cg02264079	16	31053489	0.0011090144540305156	8.036699798354846e-4	0.1676058465779177	2.836170202965903	0.4175802179571299	9687	4
cg02264082	3	130235850	-3.619884339216091e-4	3.650362900467183e-4	0.32136802635736017	1.0406417812127695	0.7914191622705663	9698	4
cg02264229	14	95240560	-7.953878628360377e-4	0.0010091517660348822	0.4305945416759233	2.614927984419996	0.45487848674613607	9704	4
cg02264238	3	51426377	2.455234289282517e-4	4.427243637004219e-4	0.5791860651658278	3.703085115500404	0.2953619893818258	9701	4
cg02264288	6	18990796	-1.6279602343489896e-5	3.621477568377362e-4	0.9641448283379385	1.190151067192596	0.7553674489846269	9705	4
cg02264407	13	76430665	-0.0010243520672620766	8.487740539952788e-4	0.2274857865525247	0.43774056560961916	0.9323404289585879	9703	4
cg02264459	16	3199771	2.8677872494594855e-4	5.289379609748404e-4	0.5876956300034344	5.107655300417484	0.1640817061539484	9694	4
cg02264471	6	32161747	-4.5963455328970246e-4	4.1746134341015295e-4	0.2708866339902983	2.8299610388593712	0.41859151600202976	9703	4
cg02264567	1	156863732	-4.541691109768819e-4	2.028173262718061e-4	0.02513631560294938	2.011666302741035	0.5699888540799621	9699	4
cg02264570	12	121154526	2.726639596957398e-4	2.1904504644087766e-4	0.2132108390736559	4.645288678203789	0.19969124306934793	9661	4
cg02264733	16	588086	-7.799190084200771e-4	5.394230029216335e-4	0.14822226397849905	3.071522448485245	0.380728740730345	9705	4
cg02264779	22	24817310	1.0978039772152522e-4	3.715503545326193e-4	0.7676381258098559	1.0915628645280613	0.7791112223564303	9706	4
cg02264789	12	133162431	7.9941692641884e-5	2.923960426040045e-4	0.7845441372160439	2.6455241749128966	0.4495644074808191	9677	4
cg02264802	4	8609401	2.8429891478172167e-4	5.563179198872483e-4	0.6093253072942655	0.8115886927710715	0.8466932102444996	9639	4
cg02264862	5	153850878	4.3971407561265206e-4	2.155618121353077e-4	0.04136512331963308	2.9336121520448106	0.40197454151862705	9703	4
cg02264895	16	31385282	0.0011244179504873739	6.559178894460919e-4	0.08647982459270638	0.9674457728354497	0.8091284196713604	9702	4
cg02264922	12	58026217	-6.717944638292132e-5	1.794542817139231e-4	0.708140886130072	1.9552675414265424	0.5817428074816389	9636	4
cg02264990	12	54447243	9.149683719163013e-5	2.2557613036439895e-4	0.6850262384440822	4.261862426927301	0.23454080424760662	9627	4
cg02265034	12	117348446	-6.544893933074504e-5	4.134691391851676e-4	0.8742265548090202	2.566857672144592	0.46332947174961336	9662	4
cg02265056	19	49016928	-1.225918388931885e-7	1.6141725570496191e-4	0.9993940293080628	2.739548868580102	0.4335481631593492	9705	4
cg02265105	5	83268490	8.410959269067295e-4	0.0011290999657231366	0.4563164532156867	11.392460455335812	0.009782405003324326	9636	4
cg02265239	14	59748448	2.6627000722236733e-4	0.0010230777077201041	0.7946603578761324	1.6873817568933698	0.639742754314099	9389	4
cg02265288	14	97876102	0.001069712068596541	9.730696538264008e-4	0.2716297946835451	2.5605362153394085	0.46445009822232486	9652	4
cg02265619	16	84963674	-8.317134883630464e-5	4.205635783817326e-4	0.8432315493257706	4.772340140665573	0.18924697099637508	9704	4
cg02265690	7	36711771	2.604450533095587e-4	4.049183897758502e-4	0.5200918577922393	0.6002031108218087	0.8963858741819223	9682	4
cg02265721	12	64916007	-0.00349621053537614	0.0029284883591278376	0.23253201214398475	1.163441394628057	0.2807529672075756	1330	2
cg02265740	12	1800103	-3.4543275699940297e-6	1.592704885910035e-4	0.9826964894841509	2.7855241753694746	0.425888442733966	9705	4
cg02265742	11	19127032	-0.0010289462293966629	8.861629404527452e-4	0.24559093846799115	1.6577516292308898	0.6463670524531507	9699	4
cg02265758	5	767440	4.3691194283366114e-5	8.30882339801639e-4	0.9580632913287352	2.577666447135629	0.461418366627875	9695	4
cg02265810	10	133747120	-1.1127537794408664e-4	3.969544333385126e-4	0.7792298604067923	2.374813627217416	0.4983402775348871	9702	4
cg02265922	1	3477168	-6.775411173428742e-5	5.085211684736753e-4	0.8940055194377591	4.5906869199728195	0.20434246206728665	9702	4
cg02266055	17	78914329	3.781336083275392e-4	3.642762006753078e-4	0.29925099728868343	0.9341740408566627	0.8171739654305974	9706	4
cg02266086	6	33161336	0.0015008779651269175	0.0010013475525354663	0.13391042876784903	2.881589626110276	0.410244317785118	9695	4
cg02266177	16	1085715	1.4385172231394882e-4	6.274637724103994e-4	0.818667611513097	1.7499808465015942	0.6258796672266216	9706	4
cg02266236	5	159418468	-3.178985760032658e-4	4.1719206173665196e-4	0.4460625435398418	3.5069005430057643	0.17317540931182	5809	3
cg02266348	7	6566324	9.338535136793568e-5	2.1245695488920026e-4	0.6602634126949505	0.26497851330964234	0.9664746317994649	9686	4
cg02266452	11	82905235	2.5055636050313443e-4	4.392853944822066e-4	0.5684249972837476	0.28080067582872387	0.9635979634620897	9642	4
cg02266500	14	60981173	0.0010264009045763466	0.0013152171741177008	0.43515304213477984	4.124567629726144	0.24832344341382157	9665	4
cg02266689	16	88573448	4.181120545437528e-4	4.3656991421515143e-4	0.3382036034337182	0.42084458601681096	0.8102420141765231	5809	3
cg02266714	12	13153273	-5.371164470162169e-5	4.2171687629371813e-4	0.8986521269438525	3.3205311262065136	0.3447953016232054	9701	4
cg02266725	4	113329985	-3.0195569141668955e-4	5.894100046962291e-4	0.6084399421314828	4.6882085064098336	0.19610443579631165	9704	4
cg02266731	12	69357333	-9.186695121776281e-4	6.29537942407965e-4	0.14448920121021705	1.380129268570336	0.5015436511030413	5809	3
cg02266732	5	63257710	3.8071356582784337e-4	5.085859991099708e-4	0.4541148256771718	3.1668326943898637	0.36661118790734487	9705	4
cg02266771	6	27218966	-1.2711921288880633e-4	2.3477626011376296e-4	0.5881986059050582	1.562916140427107	0.667827254779592	9604	4
cg02266878	16	825525	0.0010487765471591005	4.5797128774887204e-4	0.022018494331538307	1.5991168259055915	0.6595900901009489	9705	4
cg02267270	6	37616410	-0.0035045940148758273	0.003221705520448994	0.27668029153527723	0.5291528310640491	0.9124415370940293	9706	4
cg02267312	12	10365441	2.0342949178844494e-4	1.309648860416825e-4	0.12034831810644327	6.455765707008035	0.09142341423260514	9694	4
cg02267408	1	47914869	9.446016524784694e-4	6.334596089877536e-4	0.13591451129531457	0.3330915611313698	0.9536893056392695	9702	4
cg02267483	5	140810404	-0.001124189620928523	0.001549778757957933	0.4682145443645916	0.5193105936936396	0.9146289322552811	9701	4
cg02267488	4	71858644	-0.0016532645517041095	5.064639929312954e-4	0.0010972409266597751	4.824913287818976	0.18507606191417772	9705	4
cg02267536	16	88039689	0.001886356400090872	9.763164665679761e-4	0.05334522354552584	4.141014835925119	0.24663416869317845	9700	4
cg02267756	20	42194649	-3.6240112548057156e-4	4.251304445967019e-4	0.39396610427714	1.5872581369850116	0.6622823904416533	9703	4
cg02267795	22	24989065	3.0006543078072957e-5	1.5737899090147736e-4	0.8487886700305578	0.6253894237508832	0.890596234208982	9683	4
cg02267838	4	26862852	1.1477876201771177e-4	1.0787127661732784e-4	0.2873130619809676	2.857997605986578	0.41404125328770447	9648	4
cg02267992	5	176982116	-0.0014755939976015874	0.0015253223526795127	0.3333450425736317	0.6704657970630042	0.8801277091848018	9706	4
cg02268013	9	71650331	-5.36320886653366e-4	5.9028127924908e-4	0.363569074777803	4.700723901375627	0.19506987093249212	9704	4
cg02268156	16	66162107	-9.541400990097813e-4	0.001608061237866459	0.5529482067923452	1.9712936382767854	0.578386144579436	9703	4
cg02268171	13	24477610	-1.634875816214608e-4	6.699757044596138e-4	0.807215202881287	5.543553715644413	0.13605670627864583	9706	4
cg02268192	14	92981666	0.0014882168492756814	5.536753134502358e-4	0.007190565856565648	3.5229971216870033	0.3177916970587649	9698	4
cg02268202	14	101875543	-7.083790378087432e-4	4.4740613805022573e-4	0.11335264494548751	0.1249075471260136	0.988689390362552	9704	4
cg02268225	14	100437639	-4.771602329138144e-4	2.4348429311420145e-4	0.050028913325808486	4.970716058069407	0.17395406016348963	9695	4
cg02268229	4	141490037	9.323045844016754e-4	8.897657087049361e-4	0.29472658043249067	2.4340324823259802	0.2961123780416212	5808	3
cg02268291	14	67999935	4.804825365903211e-4	1.9731364490609357e-4	0.014886823933823526	2.2211858130885394	0.5277874909731559	9690	4
cg02268354	16	718175	2.6105215947955663e-4	1.6300061309768902e-4	0.10925715397853668	6.5728519768476925	0.08683325732010676	9671	4
cg02268370	5	37211096	-2.7165367809694986e-4	5.698742998501833e-4	0.6335825122312141	1.658920899149815	0.6461048975445247	9701	4
cg02268410	3	101280546	8.497066510143941e-5	1.6509386706508244e-4	0.6067760012367884	1.227485543710114	0.7464199709027614	9704	4
cg02268510	19	38681615	9.806101368072557e-5	4.4828805734380784e-4	0.8268482712812484	1.602199509283879	0.6588911986119098	9702	4
cg02268561	10	15212066	-6.844887174754878e-4	3.6731047830459827e-4	0.06238979382264833	8.16517376670291	0.0427185984351815	9701	4
cg02268569	16	1032713	-3.7668899119479567e-6	9.587206769929709e-4	0.996865056066866	1.410474758616807	0.7030812368943782	9703	4
cg02268584	1	228467995	-9.192346399389742e-5	5.035605024177292e-4	0.8551534655446934	7.363911441143045	0.061160207861598606	9706	4
cg02268620	9	97847913	-5.318009618391142e-4	4.545552519690026e-4	0.24202636339616393	0.39551831180332725	0.9411667429108617	9689	4
cg02268674	12	56524689	4.591787137598446e-4	5.500422523490405e-4	0.40382680246481867	4.2166813381669686	0.12143930733873726	5809	3
cg02268748	11	102139425	0.0018803698566898697	0.0012037720880696118	0.11827275339558276	7.506444513599151	0.057393095865671165	9703	4
cg02268951	13	114018864	-4.5408322648119267e-4	5.538172117938435e-4	0.4122643722577979	4.633179168033198	0.2007142139650055	9703	4
cg02268965	2	40739515	-3.7899733171701297e-4	6.175168607220288e-4	0.5393844397705176	4.708012983886544	0.19446967493381948	9705	4
cg02269049	12	104680606	-6.06683494247053e-5	1.8534742594336536e-4	0.7434241126719134	2.2117275141554162	0.5296421122245202	9694	4
cg02269083	18	56296607	-0.0013286585594455048	0.001352757862991446	0.3260086876500219	0.6906519923317275	0.8754004615586528	9694	4
cg02269094	5	55061610	-6.350961577430633e-4	7.096777801651336e-4	0.37083639429630755	3.1554177705429356	0.3682779532825733	9681	4
cg02269097	12	49487944	5.50700370295351e-4	4.8581644575436335e-4	0.25698064553215133	1.0479562324704144	0.7896501242906167	9701	4
cg02269161	11	7273154	-5.05045509787736e-4	4.6546858153181513e-4	0.27791014313940665	5.214022115287968	0.1567796712920489	9688	4
cg02269221	17	27071208	1.4264129241389954e-4	1.7827985022906905e-4	0.42365421220712185	5.846541593623442	0.11931974182616827	9704	4
cg02269272	17	17991219	-9.866289030903319e-5	1.629638161491162e-4	0.5448945166380079	5.857520430120773	0.1187517165683466	9704	4
cg02269496	13	113105282	-0.002005	0.002926	0.4931951258019826	0	NA	1087	1
cg02269497	19	51469393	6.507193557155893e-4	0.0018149847699785917	0.7199496621668565	2.5750354164291824	0.4618829792433062	9706	4
cg02269571	22	50332266	3.997172494439014e-4	5.447971275802784e-4	0.4631320495249074	3.7242901022604262	0.2928161293154868	9700	4
cg02269797	11	11959303	-0.0016394277956853992	7.156745823773746e-4	0.021978180520289443	3.3220599018370836	0.34458409991692734	9658	4
cg02269952	5	67811957	-5.665842060545072e-4	5.985750818884389e-4	0.34386560963850005	1.6439939914875847	0.6494561226096117	9694	4
cg02269978	6	32847585	-0.001613866223471196	0.0017625672876539764	0.3598589852511658	4.876813281321307	0.18104293441295774	9698	4
cg02269984	15	60429806	-3.0915225823276144e-4	3.936265769058169e-4	0.4322221411625742	2.7943847163650313	0.424425127122722	9540	4
cg02270010	5	175958651	-4.663566344650556e-5	8.693216152231326e-4	0.9572171734898727	8.884971527833308	0.03085999930226114	9703	4
cg02270108	6	32938475	-8.5812064080918e-5	1.7081036031702792e-4	0.6153987820414764	5.825612109696745	0.12040978159947262	9701	4
cg02270170	11	94884875	7.698193360761323e-5	1.6729569638323854e-4	0.6454050438196758	0.09039932889429306	0.9929641090699607	9702	4
cg02270183	10	1779930	4.140137842862891e-5	1.687351396321961e-4	0.8061752909459308	1.913001528286138	0.5906584013247118	9663	4
cg02270243	14	54815802	0.001896569791948998	0.0010018674842686465	0.05835327102809274	1.0073502529641778	0.7994734188440716	9701	4
cg02270332	6	106475062	-0.0029458986987319657	0.0041524956970399735	0.47805862115146575	4.357948818567668	0.22531632514245212	9704	4
cg02270420	16	88453939	-1.8808103605099516e-4	0.001589140009569891	0.9057871924716161	5.785663918043496	0.12251675187611194	9706	4
cg02270518	6	29404728	4.275087251229081e-4	0.0017320589965957702	0.8050466719773182	1.226466609673962	0.7466637742742213	9701	4
cg02270541	5	68530766	1.2867203311056713e-4	1.4266387297260123e-4	0.36709700985140803	1.4134459147557914	0.7023859829497916	9662	4
cg02270689	2	64836235	1.3213610143801628e-4	5.06804509821087e-4	0.7943053530048078	1.9995454734225728	0.5725010485256407	9701	4
cg02270765	4	84843504	-0.0015309091422716253	0.001248263086081746	0.2200363462307997	1.4423739281293348	0.6956327923449565	9670	4
cg02270895	6	32031820	3.6500536969004096e-4	9.805591144534805e-4	0.7097126141881813	2.558655903860526	0.4647838444444574	9591	4
cg02270952	7	97952898	0.0022740626841824827	0.0017854534956326506	0.2027835440689092	1.7491906402106798	0.6260535275351258	9701	4
cg02271119	7	157198869	5.212595833490161e-4	5.249992681556726e-4	0.3207700063799478	4.871232240510386	0.18147265733762735	9706	4
cg02271139	17	79110023	-2.0807935956269742e-4	5.298760554967562e-4	0.6945452074172327	2.9165455930597775	0.40467198453138586	9705	4
cg02271180	14	24711618	-3.067679980993745e-4	1.5429400490086465e-4	0.04678910385084549	2.9504444741367464	0.39932893986090434	9568	4
cg02271227	10	133484857	5.755731906331784e-4	6.824696218020394e-4	0.3990225395022183	3.021676218702983	0.22072490880593987	5806	3
cg02271275	11	984616	-2.223665101440706e-4	4.37718690375736e-4	0.6114446668258717	6.435683196266243	0.0922338038636696	9705	4
cg02271343	11	72464203	0.0016904351706368886	7.716024061549395e-4	0.028465459929576505	2.206861492953645	0.3317310441120336	5806	3
cg02271603	7	33197291	-1.4903699282348707e-5	0.0011793201636118066	0.989916974706255	10.40959294748146	0.015386890209385013	9541	4
cg02271621	11	1592675	-1.4671743504482263e-4	2.1617704461750052e-4	0.49733360992558623	2.3669104999923656	0.4998239431133314	9674	4
cg02271687	5	67585399	3.113766997229312e-4	7.602436398974916e-4	0.6821178250889457	0.3069800095191196	0.9587104280332096	9680	4
cg02271707	7	83813729	3.6567248262943256e-4	5.519247526235948e-4	0.5076249101179129	0.4460532164861235	0.9305729645140325	9702	4
cg02271790	6	10381196	2.7119461996803e-5	2.2558956129257307e-4	0.9043120881336829	6.142013737163549	0.10490169928636484	9703	4
cg02271811	6	137108883	-8.176134420741385e-4	7.329726597468805e-4	0.2646464790861896	6.179116630100636	0.10321366047763929	9702	4
cg02271843	12	59175648	-0.001738590170637133	9.727739458193883e-4	0.07389710195456402	2.0080390145655262	0.5707398546424949	9700	4
cg02271926	7	55643121	3.762027228315418e-4	4.4886845082194103e-4	0.4019669435030446	2.5063325238286125	0.47414774147573224	9701	4
cg02271943	10	76996533	0.003102103603277489	0.0027425243220270796	0.25800773438266195	1.1523260305420995	0.7644597034945173	9702	4
cg02272150	14	90864424	-5.618161539043781e-5	1.703452790642246e-4	0.741543358305971	4.6277732617328935	0.201172457496401	9560	4
cg02272207	17	40829175	-2.287625359126282e-5	9.848250339200401e-5	0.8163147277231801	0.981788122538769	0.805658575167508	9639	4
cg02272258	6	33255784	-4.413036948699544e-4	3.586190163241981e-4	0.21848593098681726	1.067271592998532	0.7849801390688914	9701	4
cg02272278	6	158448578	-0.0017759558318925152	9.534773821401636e-4	0.06251725604584422	2.2152117509629785	0.5289583490855908	9699	4
cg02272334	2	10114151	2.655112199057023e-4	5.963748647266542e-4	0.6561690107688911	4.612909109227363	0.202437465930702	9700	4
cg02272429	15	25756044	9.489225080647994e-4	5.728903187330266e-4	0.09764543913920887	0.9346295702681172	0.8170638646123013	9702	4
cg02272457	6	42427790	-1.6006867913094367e-4	4.0155448293720036e-4	0.6901713302425505	0.2810205584895634	0.9635575630163256	9702	4
cg02272489	17	74884513	-4.729936240510615e-4	4.704303759600536e-4	0.31468082533368336	1.5026981247506082	0.6816477446981437	9705	4
cg02272547	16	89634031	-2.3937941464048686e-4	4.4671939733256777e-4	0.5920547566144381	5.037257020719837	0.16908924251995128	9704	4
cg02272576	6	43868964	0.004309038944184544	0.0020894931369665206	0.039184773010665835	1.1363735924608396	0.7683013941428601	9698	4
cg02272599	19	11267029	5.9144389886593396e-5	0.0011617391969702777	0.9593970673236701	0.8834926354570732	0.8294094778737636	9706	4
cg02272667	7	1922866	4.284125569528391e-4	4.7613610578423575e-4	0.3682431398699328	1.7840063121338339	0.6184215109381752	9685	4
cg02272710	11	6622398	-6.205789500951388e-4	4.1009000300509135e-4	0.13020981973854856	3.028831078421227	0.38720131654850864	9704	4
cg02272751	19	33882848	-1.0286971057998042e-4	3.9498217975094573e-4	0.7945233143837755	0.232144356942354	0.9722405034674158	9704	4
cg02272795	19	15279244	-0.0011841981806101091	5.954272622375263e-4	0.04672097558966692	6.8108754212906275	0.07817645384244364	9705	4
cg02272814	6	46655782	0.001945380616647098	0.0010832670665660024	0.07251904368278914	2.2743026097408157	0.51746171230194	9698	4
cg02272831	2	239962921	-5.273256605165281e-4	8.296198385465413e-4	0.5250220097883966	1.7635570959394062	0.6228972439519209	9692	4
cg02272851	10	3797471	7.990215878945157e-4	7.322660616393953e-4	0.27520119234363516	5.6685529682736	0.1288977403467927	9694	4
cg02272859	4	25656514	0.0021176779769110066	0.0019059076561410942	0.2665198927475296	0.99703935118872	0.8019683467150475	9703	4
cg02272993	2	45159972	-6.252474027848069e-4	6.703435955393166e-4	0.3509610701041885	4.6426640448214	0.19991255105062836	9706	4
cg02273041	11	6341844	9.916067853351564e-5	3.672911105931613e-4	0.7871768456061177	0.5671598416654319	0.9039074652520032	9627	4
cg02273078	18	158567	-6.57649228308341e-5	1.2329370613681394e-4	0.5937563808381668	4.240555032970561	0.23663279299193268	9645	4
cg02273146	1	24969618	1.9951389484383256e-6	1.6607650301158982e-4	0.9904149458532376	3.865997981250874	0.27630222380487257	9691	4
cg02273166	14	105487914	1.3288090807135147e-4	1.6501287174307567e-4	0.42066041842692226	1.594251270633308	0.6606940069568523	9699	4
cg02273392	7	100770414	-1.5363382704954644e-4	1.7470070558400248e-4	0.37917814469956107	0.9828172549809736	0.8054095749808288	9701	4
cg02273398	6	50817400	-1.744527386575049e-4	7.392281393265644e-4	0.8134380260093812	2.707497799107118	0.4389546253729427	9703	4
cg02273422	7	130353956	2.225510501895392e-4	1.8505965857457902e-4	0.22913469424444277	1.3007871151223562	0.7289461764653252	9701	4
cg02273436	4	55143269	0.005296628019903831	0.0021376334965402784	0.013219526782128222	5.8547819295391	0.11889315974230412	9644	4
cg02273477	17	800084	9.313028335492752e-4	0.0015524592588704938	0.548580385033982	5.157586242172347	0.1606149649045631	9705	4
cg02273535	5	32585547	3.780641822395044e-4	2.002662945341081e-4	0.05905181847022111	3.047908688311111	0.3842974202834008	9702	4
cg02273617	15	68117586	-1.1784708886474556e-4	2.1768910861872084e-4	0.5882629130722867	1.5250954383330209	0.6764905455634098	9691	4
cg02273647	14	45722745	-8.011882761037018e-5	8.886163284566002e-4	0.928159015484251	2.4205950495592603	0.48981237549107787	9704	4
cg02273724	5	11906843	5.577908213641511e-4	0.0010046923709404704	0.5787676598260145	0.8363643970735171	0.6582422867170847	5792	3
cg02273779	12	131164421	-3.2001341294812964e-4	3.4823779926460436e-4	0.35812129390322056	1.4323703276204505	0.4886126824363598	5797	3
cg02273797	1	33191153	-6.040529019034021e-4	2.905090955551143e-4	0.0375906263595511	10.592796717378713	0.014144437462485825	9705	4
cg02273827	5	35938675	0.002650301941392503	0.001779008663051922	0.13628646561259133	2.169107030171119	0.538058927676072	9705	4
cg02273846	14	29242823	3.140178063890722e-4	8.849367243343343e-4	0.7227036530594411	0.8185103352793911	0.8450346745123039	9633	4
cg02273889	5	123941379	-1.1277679240355737e-5	5.262914390543123e-4	0.9829037736845221	3.123011765213445	0.3730452863595483	9693	4
cg02273903	15	81072933	-9.038473035067812e-5	2.274945936273882e-4	0.691142590439795	6.21167781374627	0.10175372205797471	9703	4
cg02273922	10	114135978	-7.780305755850148e-5	1.7902282552197975e-4	0.6638538591789266	5.370098461356684	0.1466179361948155	9704	4
cg02273944	17	48623854	-9.115212150411841e-4	7.196200547018066e-4	0.2052732713352176	6.2049655903054	0.10205304760290491	9703	4
cg02273970	7	12609907	-2.2729274018474068e-4	2.520581521939894e-4	0.3671911583467794	7.300369951842679	0.06291587294196438	9659	4
cg02274103	17	78078650	-1.0767546767074447e-4	2.7741056869568653e-4	0.6979088855653952	1.0660251148105024	0.7852814296973856	9690	4
cg02274108	11	67188696	1.7624478921546578e-4	1.7415702198112545e-4	0.3115438655983892	0.419120482587049	0.9362649356631305	9601	4
cg02274236	7	70258649	3.606933725143146e-4	4.4590496622442296e-4	0.41857157837978537	0.3898054546160309	0.9423403042643411	9700	4
cg02274336	6	29427807	-1.4320065301877535e-4	6.798120082152234e-4	0.8331623981276074	3.4976558061856933	0.3210662821751855	9701	4
cg02274361	10	134041653	-1.407573456989807e-4	2.6999938654211243e-4	0.6021406062346806	3.1061695087313663	0.375543826855506	9702	4
cg02274366	6	123154275	-6.657385348876016e-5	5.806075276462511e-4	0.9087127165126871	2.4585321571720717	0.48283188518282133	9702	4
cg02274500	22	31064092	4.093911814159539e-4	1.7292303801647236e-4	0.01790987065860671	1.4869105753653542	0.6852946412001563	9700	4
cg02274728	20	57414407	3.79072754519362e-4	7.409589476457247e-4	0.6089327267207139	0.1566439706571877	0.9842648097688892	9704	4
cg02274788	1	68232457	-2.7941494688156834e-4	2.3197305250613912e-4	0.22839071194817298	2.6721164253763687	0.4449866318893512	9705	4
cg02274869	19	11784955	0.0013031679477902157	9.514057986872262e-4	0.17077156684518482	0.443422514805034	0.9311333151299744	9706	4
cg02274934	6	145392278	9.091921221684946e-4	5.254185583312545e-4	0.08355616678727577	3.802460905824433	0.2836000158658941	9704	4
cg02275004	12	976007	-5.803602535284128e-4	9.713001669337857e-4	0.5501678321869126	1.9340417019774128	0.5862088124112496	9638	4
cg02275035	14	70327025	-0.0011952252398787484	0.0010548998039138762	0.25720479404466645	1.1766495363124252	0.7586099912772765	9700	4
cg02275040	14	52007174	6.20916558073163e-4	3.8795492893161493e-4	0.10949073844474692	7.440957880865169	0.05909506177914652	9703	4
cg02275084	1	7531719	4.683107881722234e-5	3.970748030409267e-4	0.9061150462432822	2.7482557863062222	0.43208891868266835	9706	4
cg02275213	6	114295445	2.2453525209944382e-4	5.533949973751088e-4	0.6849326315073148	0.7578246677438236	0.8595258831603296	9699	4
cg02275292	7	45039357	1.2458119108925598e-4	2.302525956671468e-4	0.588464067304689	0.8581514963434473	0.8355132274072177	9598	4
cg02275294	1	179262462	-5.435123540947099e-4	3.0471284539072325e-4	0.07447453276445154	2.7676340600892324	0.4288556778078754	9706	4
cg02275394	13	80917432	-4.2266995912263903e-4	2.594339031426493e-4	0.10327048784388457	1.3069123917299135	0.7274923185043164	9656	4
cg02275396	19	15554549	-2.2450743704960902e-4	4.053621790830547e-4	0.5796855683688442	5.23354257654661	0.15547330864220582	9702	4
cg02275418	3	15372726	-8.346647381925989e-4	6.48068206853077e-4	0.19777127004231032	1.4355076816747776	0.6972330455508147	9703	4
cg02275530	17	59328313	2.494497398588619e-4	5.892132090100042e-4	0.6720320848564261	2.0805340814901885	0.5558608785197902	9703	4
cg02275620	1	52870655	-2.1419760109368636e-4	1.4533072896247417e-4	0.1405184502701979	5.299703967040731	0.15112160138165529	9705	4
cg02275713	19	49404253	-3.5266807388384207e-4	7.104655460423295e-4	0.6196191981361279	1.211344077859469	0.7502848388637158	9700	4
cg02275784	11	85242554	-0.0020616811939337784	9.755931015407275e-4	0.03457858030973741	0.10406217318597702	0.9913455309747926	9684	4
cg02275830	14	74318774	1.573304030963684e-4	1.7761219640894963e-4	0.3757206989152388	8.752804130604352	0.032764601305807696	9684	4
cg02275878	17	72919391	-6.275212951115912e-5	5.214328564014313e-4	0.9042094140683743	1.4536589217487168	0.6930063682025817	9530	4
cg02275989	6	123110863	-2.4258561794497668e-4	2.838241657425613e-4	0.39271509762798656	10.84179070312862	0.012612869079098666	9704	4
cg02276070	5	149683066	7.185473511988718e-4	6.66796639892746e-4	0.28120741977552566	2.708830299499385	0.4387287626574239	9697	4
cg02276073	15	101098900	1.0012917331913783e-4	6.837040224778527e-4	0.8835653280826308	0.24649463765774304	0.969755832924688	9673	4
cg02276086	2	163175335	-1.0783978538329506e-4	1.590899265572506e-4	0.49786409992394665	2.0257660553302768	0.5670761234095636	9706	4
cg02276107	5	61699841	1.5191608403320466e-5	1.951313919675072e-4	0.9379448064844373	2.0005892374960137	0.5722844150279964	9702	4
cg02276126	14	96039754	0.0014434810206257016	9.985497117369945e-4	0.14829573428941406	4.584783091867492	0.10102456782444572	5726	3
cg02276274	3	3839921	2.1191844568676095e-4	5.466185914700398e-4	0.6982456140902553	5.000600995772979	0.17175314172299486	9703	4
cg02276314	1	9301104	-4.54322957681814e-4	5.349364207413188e-4	0.39571286718225174	6.110830396740294	0.1063408403170501	9701	4
cg02276361	10	65351566	7.765093655642013e-4	0.0013856587622920844	0.5752134255614894	1.1581900181235099	0.5604052988634515	5112	3
cg02276490	1	32859513	3.368406156431318e-5	4.2553790852006764e-4	0.9369081998184113	1.051985582512877	0.7886757287727211	9704	4
cg02276600	16	57937614	7.462786676384544e-4	0.0012044275098952938	0.5355127562715793	5.598168481500143	0.13288354311418876	9704	4
cg02276614	19	55837381	-3.29439333965494e-4	4.899073442306747e-4	0.501295779544835	2.2391250098246878	0.5242831336251523	9704	4
cg02276665	5	138088442	-7.075751267905146e-4	9.85948839157491e-4	0.4729675261899371	1.2233781863097157	0.7474028902812266	9695	4
cg02276686	14	90722856	-3.1936566859655865e-4	1.5591624577671327e-4	0.04052909163096866	0.31528031338179924	0.9571295107522406	9703	4
cg02276695	19	19774628	4.349240987963223e-4	2.046168367572746e-4	0.033540428334385856	1.5429889802713186	0.6723846211763771	9706	4
cg02276763	1	161144907	4.641018776753854e-4	1.978940496926848e-4	0.019016681690267434	0.9303111096801944	0.8181075581257529	9552	4
cg02276793	3	169685131	-1.3217165739633745e-4	1.6361130653555223e-4	0.41918304862095945	4.144542091167929	0.24627325785760068	9705	4
cg02276817	14	75475893	-1.0291841192818204e-4	4.826303322122528e-4	0.8311360211588406	5.1469284769048596	0.16134910140215827	9704	4
cg02276822	1	3559697	-3.399444084944441e-4	2.6139943706107326e-4	0.19343694091469196	1.0813318728529535	0.7815824473938926	9704	4
cg02276823	7	5000111	-0.0032869427996728394	0.0025352206141611576	0.194799304572299	1.3760720525898642	0.7111530347637118	9687	4
cg02276826	10	134778648	-0.002381235232154994	0.0028623510236934096	0.40545643531904324	7.264142648887637	0.0639386038473726	9696	4
cg02276831	9	35406117	0.00108689132510609	0.0010264977326249099	0.28967510905241145	1.1341283042399264	0.7688424118184972	9703	4
cg02276845	11	3876248	-1.9465744613421964e-5	1.7287998645814441e-4	0.9103501700756688	4.0782219096793	0.2531405175355484	9692	4
cg02276909	2	153732388	2.991360306819285e-4	6.082017272210371e-4	0.6228346733682776	3.348187463745152	0.34099196221950634	9706	4
cg02276944	2	157291826	-4.0219178986729693e-4	5.451669678037403e-4	0.4606721132901003	5.645757084313722	0.13017603621201457	9699	4
cg02276973	15	90610486	-2.2559996977309824e-4	3.811843340995019e-4	0.5539580275332885	5.595146869783796	0.13305724892467138	9700	4
cg02276974	15	78634235	0.002638000519049259	0.0018783874663355021	0.16020085442197599	2.1540792110079585	0.5410498757718507	9704	4
cg02277235	14	104192854	-4.0892279135032315e-4	3.856529781603851e-4	0.2889905227422734	0.943999986225873	0.8147986779173673	9701	4
cg02277326	15	28357447	-1.235200454637141e-4	2.4514427905724333e-4	0.6143550336818995	3.2929874971030926	0.3486198477342248	9692	4
cg02277383	19	8429166	1.1299597212316346e-4	2.8358085456589664e-4	0.6902902416627203	0.17104127525532492	0.9821229981332021	9683	4
cg02277453	11	15169792	0.0011754993661849719	8.164504383031946e-4	0.14993299493083923	1.5577416586337134	0.6690091087153158	9701	4
cg02277487	2	70781256	2.0540462628402726e-4	1.7231551108202645e-4	0.23325092126819164	3.885977810245834	0.27404261262384927	9582	4
cg02277509	14	58893942	-1.4642734790468542e-4	1.3424939759831053e-4	0.27539989440276863	3.1673636421487443	0.36653381908406196	9705	4
cg02277511	5	174905420	1.2478387304254311e-5	1.455845534446746e-4	0.931695122031189	2.0615561235991433	0.5597292864869373	9583	4
cg02277520	17	80757465	-4.262537872691496e-4	5.845378658433629e-4	0.4658701493250936	1.63018452663092	0.6525652116909213	9705	4
cg02277530	17	75396462	7.436858843419399e-4	5.780431715925073e-4	0.19824850076787495	0.8189480655072592	0.8449297439610154	9705	4
cg02277646	1	145390315	-3.147931364177214e-4	4.0152466321831295e-4	0.43304332463976314	0.481345012281235	0.9229702954389674	9654	4
cg02277710	1	27931503	3.782662055412575e-4	5.066875460108468e-4	0.45533688632644753	0.673542940964184	0.8794085585862066	9701	4
cg02277819	18	12703057	1.1269811301133775e-4	2.4891028853707404e-4	0.6507172564604407	1.5963262035419432	0.6602231150637605	9704	4
cg02277868	5	137222136	-6.710413997421382e-4	0.0010724302249743274	0.5314983928173587	6.629115274277748	0.03635012496656157	5730	3
cg02277965	12	39298824	-8.355435054782351e-5	1.7466369754639603e-4	0.6323849364357235	1.8624363430031985	0.6014432347530505	9701	4
cg02277999	14	88851963	-1.640397494441227e-5	1.5623136331710088e-4	0.9163774248767157	0.6956054042748075	0.8742371125386359	9688	4
cg02278071	22	31063986	9.956732284970063e-5	1.8135213908925064e-4	0.5829865349064927	1.8255288138427894	0.6093953997233781	9681	4
cg02278073	17	34068571	2.1853166003950387e-4	2.604288457888673e-4	0.40140066625640436	3.591117818261158	0.30913530533067285	9702	4
cg02278111	6	111369778	-2.617294070099166e-4	4.66070217954693e-4	0.574411430736986	1.190893466173685	0.755189253142932	9702	4
cg02278114	19	51457835	3.6037611625753244e-4	0.0010116986637112434	0.7216840916596914	0.45952857288806664	0.9276884677169315	9702	4
cg02278165	2	42588618	-3.375098714841155e-4	2.2400935617481802e-4	0.13189332466564896	0.025632777708482664	0.9989168836585752	9696	4
cg02278307	19	14801245	4.693499761975705e-5	2.204372098370702e-4	0.8313911071063022	1.010980025863058	0.7985951386347032	9703	4
cg02278319	16	596009	2.6379903062160264e-4	4.193657366282526e-4	0.529320984189579	5.3688554808904385	0.14669634652019023	9701	4
cg02278335	15	89911976	-8.709981038972635e-5	2.493025567052942e-4	0.7268086134039506	4.4246787082975585	0.2191079784034665	9702	4
cg02278437	18	59001691	-4.2538418305163305e-4	2.7128908954222945e-4	0.11687864569013147	3.643277672884773	0.3026493699819925	9703	4
cg02278499	15	96875830	-2.0395496518075856e-4	5.478215120467302e-4	0.7096681175973878	0.9907217147774198	0.8034970141178825	9706	4
cg02278574	9	132630325	-2.8400751078123916e-4	4.499752955432873e-4	0.5279343101967364	2.4980665887840043	0.4756405953793374	9700	4
cg02278646	12	45608691	-9.507829858960617e-5	8.372651042368871e-4	0.909588043027717	4.290004026839555	0.2318038413141676	9701	4
cg02278675	15	65903322	5.752363007384159e-4	2.957740953576351e-4	0.0517930133822047	2.805657195305036	0.24590042592559624	5797	3
cg02278683	2	118770542	-0.0010002415852216173	9.22924506986058e-4	0.2784650155878088	5.0724964278645635	0.1665649214936404	9704	4
cg02278697	12	129308719	-1.3635628407844677e-4	1.8180383715871005e-4	0.4532434208340381	2.0042707893009784	0.5715207595225821	9657	4
cg02278728	6	1595575	-7.211636653325686e-4	6.609493753263374e-4	0.27522768337140124	5.076910861166777	0.16625120848865335	9705	4
cg02278760	16	30773997	-2.2132491989774796e-6	1.4050698220615098e-4	0.9874323374327495	1.9013508995560688	0.5931319279408135	9692	4
cg02278766	7	139102378	-3.728097503155389e-5	2.8122078739353074e-4	0.8945347665617138	5.2235361586175255	0.1561416775829926	9608	4
cg02278768	15	89910632	0.0011508849262854655	0.0012155152814833723	0.3437260023519233	0.6864713104055183	0.8763813260850981	9699	4
cg02278841	15	38988860	4.6400203710673346e-4	4.642435086036071e-4	0.3175622905054127	0.9778177175458453	0.8066191973024408	9697	4
cg02278912	14	45267997	6.266066901795507e-4	0.0021630784421444397	0.7720588910883218	6.709370595431127	0.08176124447368123	9702	4
cg02278959	17	18576472	-0.0027861502630174583	0.0019790190534237245	0.15917724390906024	0.1395231379126328	0.7087555386175277	1329	2
cg02279071	3	37034154	-9.801086309084851e-5	1.3767596961668463e-4	0.4765296694877573	3.5540552006369532	0.31381871854187104	9700	4
cg02279082	2	236417590	-7.936855777514435e-4	4.154641356709271e-4	0.05608702861049413	0.262918022574434	0.8768152139282169	5777	3
cg02279108	7	156836773	-5.217760433383792e-4	6.729844131713631e-4	0.4381525533428815	3.0028986123152346	0.39117848313621645	9706	4
cg02279127	19	55574702	-4.917990753426511e-4	2.9789607549738874e-4	0.09875732012645515	4.796240758119361	0.18734004484224615	9645	4
cg02279147	8	87243677	-1.8892337160826962e-4	7.046464534863843e-4	0.7886139812721142	0.5341262544779534	0.9113325426420895	9672	4
cg02279153	1	178507396	-1.4369977660311662e-4	5.328398049104137e-4	0.7874013396415458	6.028703978263518	0.11022203473754115	9702	4
cg02279181	5	71957579	2.4637524750374613e-4	9.709202492690307e-4	0.7996853341176005	1.8929537045422227	0.5949189664432022	9696	4
cg02279212	12	123595647	7.619209487528224e-5	4.347909039005359e-4	0.8608922534990316	6.429257027525929	0.09249457412751799	9654	4
cg02279224	6	144386160	8.433183189007048e-5	5.988712469627259e-4	0.888013748363602	0.6205366402269321	0.8917153033200848	9462	4
cg02279471	1	95650030	-5.572604849443641e-4	7.292190193487325e-4	0.4447551667895958	4.584628105161381	0.20486473335767796	9599	4
cg02279503	1	30374065	-2.455338246516682e-4	9.517164572234586e-4	0.7964142228005979	4.896097495367865	0.17956542724690677	9556	4
cg02279537	10	131120828	-7.764301277849915e-5	6.699151850977803e-4	0.9077319816420425	0.2394610927882674	0.8871594528273777	5795	3
cg02279591	5	94989328	-3.7924430239333096e-4	6.513411605585845e-4	0.560397356300157	2.3719778316473668	0.4988722556039823	9696	4
cg02279625	15	78384520	-1.2917662282494796e-5	7.659012277934948e-4	0.9865435459600841	2.3510055565339245	0.5028200758052974	9705	4
cg02279670	13	79177195	7.573456995605561e-5	1.635449618211683e-4	0.6433062843398798	1.5036400303013109	0.6814304684178751	9691	4
cg02279719	16	204474	1.3827451624636984e-4	2.636932097145175e-4	0.6000167143729862	1.1166508162100757	0.7730561070151132	9706	4
cg02279747	14	35451965	-1.3966208694806762e-4	1.4246361589077673e-4	0.32692072087281404	1.9893980418720354	0.5746100941948225	9704	4
cg02279883	17	61086111	-3.315286516185641e-4	4.427768049729442e-4	0.4540085561668479	2.7428308505517065	0.4329976420112074	9706	4
cg02279953	14	101433601	0.003746	0.002409	0.11994557501064516	0	NA	1081	1
cg02279987	1	1181757	-0.0015108705755795882	0.0010530483588688903	0.15135579441753136	3.184225238879015	0.3640840773312841	9697	4
cg02280023	12	68726324	-2.6049170145718044e-4	2.2061971849444745e-4	0.237711114318868	0.25442841540464406	0.8805450328655553	5804	3
cg02280038	9	94124655	8.88679404724826e-6	4.220584301385205e-4	0.9832011130285139	4.407895763856052	0.22065438225285666	9691	4
cg02280132	11	120008963	-0.002419882879874265	0.0018576915736737295	0.19270145897853752	2.830849983265242	0.24282239403092548	5805	3
cg02280200	12	286620	-6.189524403871552e-5	6.618902196918737e-4	0.9254961377534702	5.349181769306305	0.1479427077391637	9703	4
cg02280226	17	79966366	3.4629860434589227e-4	6.517921485736184e-4	0.595209379138238	1.6694318989828731	0.6437510291400015	9703	4
cg02280281	2	119593949	-1.7585319076751473e-4	3.799957359822474e-4	0.643524399964219	1.6072014826993397	0.6577580364055076	9683	4
cg02280309	1	155270960	1.8146714161260564e-4	4.7024540367131246e-4	0.6995716120902005	10.853585378162625	0.012544522053629116	9658	4
cg02280348	14	22011087	-4.1739574640988663e-4	5.343996877482782e-4	0.4347699288760954	3.4636972544351514	0.3255010771020155	9698	4
cg02280483	19	45840117	-9.780364311153744e-4	4.819231183762185e-4	0.04241299233178567	2.944163434784152	0.40031443652488546	9705	4
cg02280532	2	160761244	-4.202958025876162e-5	2.406505154436392e-4	0.8613547633597026	1.2351339258491376	0.7445906603085531	9696	4
cg02280599	11	23325737	2.7040245098085085e-4	5.892234912828929e-4	0.6462964833660289	1.3439602518314966	0.5106963328872782	5809	3
cg02280644	2	128158661	-6.568999767151554e-5	6.701640282496049e-4	0.9219157964504615	0.7946286760060355	0.6721227187103169	5806	3
cg02280855	1	229693798	-4.001016718799352e-5	1.6412459470405545e-4	0.8074018077987928	1.7630368330966357	0.6230113741402811	9606	4
cg02280859	1	1711185	-3.4878546030762877e-4	8.257379328557639e-4	0.6727385950542442	1.773053441304349	0.4120845547753425	5809	3
cg02280893	1	212276982	-3.251887322587515e-4	6.952434580866192e-4	0.6399751029223832	1.1178257572982924	0.7727727109335722	9690	4
cg02280907	6	150326453	3.6676643304328177e-4	2.0848656492704882e-4	0.07854609499239651	2.5733487045107117	0.2761877606757792	5784	3
cg02280912	19	58400095	8.453811735879683e-4	8.590280015241088e-4	0.32505964098944123	2.936422498234648	0.4015318060510843	9690	4
cg02281006	1	9419970	-1.1797022857203564e-4	2.5336030752189093e-4	0.641485823006944	1.559392360339303	0.6686319684772061	9659	4
cg02281038	19	14139137	-3.324035929925402e-4	4.4847649818456473e-4	0.458581899311836	1.6902820591069603	0.6390964734110645	9637	4
cg02281167	6	30140113	-1.0754237854335272e-4	5.449214075122886e-4	0.8435505830548055	7.715582240269379	0.05227043530688781	9692	4
cg02281178	1	46598438	-2.493408683642379e-4	1.588173215765307e-4	0.11641851932781755	6.635769568347411	0.0844591512543859	9705	4
cg02281208	15	27216008	-3.846369850560892e-6	6.189416002392224e-4	0.9950416333877136	3.2053286151740474	0.36103796552927375	9681	4
cg02281226	17	9479218	1.9046881422362627e-4	1.1404160132167567e-4	0.0948858153340188	3.2101774630206417	0.3603411875892411	9693	4
cg02281446	1	228462007	-8.059364960840123e-5	1.1388680014845205e-4	0.47915360540161805	5.592677178694504	0.13319938619514438	9683	4
cg02281489	2	239799825	-4.8320186783667063e-4	5.023493312329476e-4	0.3361077928545372	2.1095622535673786	0.5499806780012013	9706	4
cg02281493	10	67086005	-2.013481858284421e-4	0.0014445399160880833	0.889145383587885	1.8775673427195214	0.5982025812547616	9704	4
cg02281505	1	68508527	1.6801240467098267e-4	8.487885847491124e-4	0.8430890652657965	6.219378360177682	0.1014113596863575	9702	4
cg02281514	2	216946545	3.9853002459423005e-5	1.0363709321201867e-4	0.7005754331452352	1.1396485380914587	0.7675124043851469	9660	4
cg02281577	15	89745090	1.9170122474738155e-4	4.218580176348657e-4	0.6495256996476795	2.486192388682765	0.4777915968723947	9686	4
cg02281662	14	104643907	-9.330617578823052e-5	1.7909042901407337e-4	0.602366529145281	4.400953838083753	0.2212969605382908	9701	4
cg02281680	15	31175500	-2.9792709559556275e-5	1.399275803815137e-4	0.8313931018777715	4.526383910453272	0.2099489416128395	9677	4
cg02281790	6	144472333	-2.8819525232134545e-4	3.747285623275957e-4	0.4418473891918268	5.77269245143899	0.12320842367267398	9668	4
cg02281854	2	217428125	5.644754371091177e-4	4.7643304060375745e-4	0.23609854919207898	3.7341011487131333	0.2916448819947897	9702	4
cg02281959	1	67391144	2.1176847135496383e-4	1.57240856670191e-4	0.17805185514571736	2.152600492033164	0.5413448337797774	9703	4
cg02281970	19	1271307	6.121493550202064e-4	6.637747696053268e-4	0.35641148612741463	3.5398061329161172	0.3156359781989198	9698	4
cg02282041	16	82908556	-4.544534475527429e-4	0.0010246893600509605	0.6574014964790742	0.9775099261105001	0.8066936643896387	9691	4
cg02282120	14	77607975	2.7512810065086164e-4	3.180212767168896e-4	0.38697028172040715	5.418598633076649	0.1435892012334246	9705	4
cg02282200	7	148978504	-4.0549330676730333e-4	4.528954386185331e-4	0.3706078362012603	4.701224725607441	0.19502857704814483	9701	4
cg02282237	14	61788862	2.8560451580537813e-4	1.824630689210689e-4	0.11751891047553283	1.7412076553599227	0.6278115829107299	9703	4
cg02282247	2	241197121	1.226986208165898e-4	6.278433022820531e-4	0.8450573249064494	4.50438030076183	0.21189990715462423	9705	4
cg02282382	19	32836354	6.676446910000271e-4	0.0011858052820302568	0.5734140291152401	2.396714878013376	0.49424644010586877	9704	4
cg02282631	5	42953543	0.003186467436580713	0.0018261685638932613	0.08100362072042369	3.5869131013814854	0.30966349476931926	9682	4
cg02282640	16	81743587	0.0014566170990493632	0.0010556618492135045	0.16764389169954685	1.2314092283117288	0.7454813549474535	9689	4
cg02282774	5	50264516	-3.5677569083524804e-4	5.104814917633893e-4	0.48461431173299513	0.12843317005008406	0.9882195254966232	9706	4
cg02282833	5	32726189	4.027334308335724e-5	2.9550933521686447e-4	0.8915963738524754	12.581562332657896	0.005634695429815501	9701	4
cg02282849	11	64902154	-3.702274804495008e-5	1.8716044066497892e-4	0.843191459089158	1.2090166602946966	0.7508425663707321	9703	4
cg02282892	5	34042976	4.5224920336201717e-4	6.169369633885327e-4	0.46352441254273435	0.7691335256267269	0.8568347320855012	9704	4
cg02283042	16	83200382	7.419152720614525e-4	0.0010209041631040192	0.4673952191762722	3.9045079402655625	0.27196188509258573	9690	4
cg02283114	16	718660	-4.816922490103237e-4	1.838998827965425e-4	0.00881058067353548	2.1788052236749125	0.5361351376548437	9702	4
cg02283151	14	100110845	-5.915719546859494e-4	3.609784735483511e-4	0.10125466973704289	1.3455003213835124	0.7183579654765269	9699	4
cg02283204	6	40570601	-0.0016553300824558364	0.0015610699169537944	0.2889709520670122	1.155695690075261	0.7636487224830175	9703	4
cg02283353	19	622406	-1.6475322577175203e-4	1.5740435851958719e-4	0.2952435804954427	0.7444302382921085	0.8627070251962805	9700	4
cg02283366	1	63785544	-7.054159133191121e-5	4.0265652100983926e-4	0.8609299603336819	1.8024477586945902	0.6144024209505403	9693	4
cg02283436	16	4674677	1.4098820820812027e-4	1.4978606750364715e-4	0.34656967138748335	2.376645556307256	0.49799685079903044	9693	4
cg02283446	11	66050123	1.6123763747448332e-5	1.7010834800544952e-4	0.9244853961217063	2.625242407134334	0.4530814023595255	9704	4
cg02283485	10	81003020	4.2917183338017135e-4	4.2291390188028684e-4	0.3102025201144649	7.0755487867851174	0.0695283642253409	9690	4
cg02283487	14	20904020	-3.672426248673791e-4	4.237037435322182e-4	0.3860823594538762	4.337347042481413	0.2272655551788286	9706	4
cg02283624	13	111291685	-1.9030457965760653e-5	1.5177191859338585e-4	0.9002159671505573	0.14101422749484827	0.9864974787182829	9658	4
cg02283643	8	70378740	-2.1751000220965186e-4	6.303358964382239e-4	0.7300417530101126	0.8110663470743275	0.8468183192738147	9702	4
cg02283662	17	76106981	-1.7226972209626761e-4	4.584587237257014e-4	0.7070965080129925	5.381491925043507	0.14590105291716293	9704	4
cg02283691	19	33182526	3.476713373167488e-4	3.206234458108653e-4	0.27820507684952855	6.895243801556915	0.07531272981803994	9705	4
cg02283766	1	117485745	4.6319965920550286e-5	5.308286403577802e-4	0.930465059558911	3.7586961528319374	0.28872715327809195	9704	4
cg02283775	2	162272202	5.202921435724216e-4	3.6325022334432076e-4	0.15205101473500934	7.606247510553697	0.05489043372970045	9704	4
cg02283787	17	80974804	-2.589686223361157e-4	6.120707084811905e-4	0.672220507777479	4.703524833943512	0.19483903338009478	9688	4
cg02283811	11	576060	-3.190247025876059e-4	5.244056683983161e-4	0.5429521866060469	2.148123051174957	0.542238654771848	9692	4
cg02283836	14	52118711	-1.1196198303418835e-4	2.0536722873741028e-4	0.5856301364369709	0.8030303008223321	0.8487420889120728	9699	4
cg02283931	16	82044738	-0.002481448361238877	0.0018854548635889245	0.18814026467867373	2.4753580683149665	0.479760897266841	9706	4
cg02283949	6	143544445	-0.0010795260518647405	5.741805682245782e-4	0.06009227540376773	0.9644303297952027	0.8098578519229477	9698	4
cg02284008	6	11402799	-2.778361289917243e-4	4.143214951871475e-4	0.5024874798489609	3.2504942758573003	0.35459256664555483	9585	4
cg02284150	5	150004508	3.488929182206617e-5	1.816405030430086e-4	0.847680472375587	3.7121413334933835	0.29427229099823776	9668	4
cg02284194	20	33464349	-2.3847608959090913e-4	2.303686520350213e-4	0.30057863805770924	1.2148372298732788	0.7494479749947303	9698	4
cg02284273	10	14051679	-0.002039660552534964	0.002083780320780683	0.32766543983834706	1.9478993663888835	0.5832904923295502	9700	4
cg02284278	1	110777870	2.445091500249758e-4	4.981048904609982e-4	0.6235121450107844	1.6118991048415703	0.6566947972682085	9702	4
cg02284297	5	65114084	0.0014842261008960688	5.481033173934315e-4	0.006770404605499406	0.7547657708214522	0.8602529812809377	9703	4
cg02284587	1	64971218	0.001033887007804233	4.8363546498063234e-4	0.032537829467268305	4.169703082926661	0.24371273971552262	9581	4
cg02284625	2	177418905	6.09008067280668e-4	5.84462174388677e-4	0.2974128834535253	1.3875476971538694	0.7084561988703644	9704	4
cg02284800	16	872520	0.0016488367035551923	0.00053984139038911025	0.002255875633439467	1.1952242830621764	0.5501236864789945	5809	3
cg02284802	17	78818578	-4.029395157862471e-4	4.593865278899244e-4	0.380418619999132	1.9443001272541725	0.5840475223611846	9706	4
cg02284850	20	520296	0.001693630956310519	9.460269453049334e-4	0.07341267426515417	1.3986121107152278	0.7058600924242007	9698	4
cg02284889	11	73882276	-7.779950214924877e-5	1.8812177102612594e-4	0.6791969078442365	0.3498781237509009	0.9503902629158137	9679	4
cg02284939	2	32238316	-2.375782401658252e-4	7.342063975177368e-4	0.7462521807468661	2.353123716807855	0.5024202699377266	9666	4
cg02285003	5	32296777	-0.001022463557963938	7.11483721308883e-4	0.1506934537568184	2.922766778355948	0.40368694466320504	9604	4
cg02285115	14	50329706	-4.4217640976010884e-4	1.885450579617755e-4	0.01901672956529135	0.22382767177477994	0.9736540152850447	9675	4
cg02285155	10	21653473	-7.863666283049361e-4	5.247198538632633e-4	0.13396681909759395	3.9580773978952384	0.26602674212988214	9705	4
cg02285263	6	152129749	3.1334103277022606e-4	2.5867933566874036e-4	0.22577637074957418	2.312390316665851	0.5101514078898539	9702	4
cg02285278	19	6517069	2.8334524789732447e-4	1.9170586093818426e-4	0.1394022138397062	4.030034337919458	0.25823917444999855	9668	4
cg02285386	22	35695157	-8.897447380662326e-4	7.049906658113141e-4	0.20692504424917366	5.708175799169906	0.12670422324221117	9704	4
cg02285477	13	28196059	2.2572972889977792e-4	1.704172332768305e-4	0.18531347233979015	4.545969209703322	0.20822640717262395	9703	4
cg02285715	20	61493179	-7.8671125610327e-5	9.928635251463993e-5	0.42814732403104344	4.577590895194378	0.20547289739921523	9657	4
cg02285725	6	125121219	-5.482227576161607e-4	0.001076825479686576	0.6106750331880022	1.0471030380597186	0.5924128419249252	5808	3
cg02285784	14	23527216	-5.512391882409313e-5	3.20585181818068e-4	0.8634785620656215	1.7162476512500053	0.6333276327596238	9702	4
cg02285791	6	27550747	-0.001853278261512827	0.00238864503389765	0.4378256884450811	1.8510719389358112	0.6038846670190217	9573	4
cg02285812	2	151342091	-6.376335622805941e-4	3.6516626415640524e-4	0.08078560874056095	0.969186403548397	0.8087073460012164	9700	4
cg02285887	7	20817927	-4.3464918609562167e-4	3.754159698748028e-4	0.24695373525802433	5.960548078546565	0.11354550260669855	9697	4
cg02285920	19	17958956	-2.1855616831700612e-5	1.223078040566119e-4	0.8581783267554972	3.4612768419012014	0.3258192213220354	9705	4
cg02285922	5	119799862	-2.2997537294826633e-6	2.884409103757415e-4	0.9936384940985794	0.05234031338353558	0.9968648078890583	9682	4
cg02286008	16	30133247	-1.6836772773141075e-4	1.182733382745421e-4	0.15457747149061107	0.850010923153025	0.8374714066530609	9645	4
cg02286081	6	33043841	-2.2347628630935612e-4	8.173741983229304e-4	0.7845399409908999	0.9891487239129622	0.8038776221328261	9701	4
cg02286091	5	78407678	-0.0013088022793008181	8.766315534450149e-4	0.13543976384374448	1.8391782692108707	0.6064466413955758	9680	4
cg02286155	5	176826262	-0.002013221067143167	4.928900769571808e-4	4.416737019826442e-5	3.7190532295574554	0.293443032427291	9706	4
cg02286270	13	26584279	2.1660449349056988e-4	4.190928458064048e-4	0.6052669433449912	1.1329447435809108	0.7691276278990101	9703	4
cg02286329	1	152040891	5.448183029629993e-4	8.480240216342528e-4	0.5205770099739484	4.127011303290445	0.24807178989885778	9704	4
cg02286335	10	58121068	4.4302873752204267e-4	2.6757124495245955e-4	0.09777423747685388	1.8312636475484927	0.6081553622823261	9706	4
cg02286380	17	4621205	0.0015403472809716503	0.0011903995560023299	0.19567405182094408	4.965131692846954	0.17436825097632508	9629	4
cg02286506	2	109648931	1.2458195428783364e-4	3.0688924746949094e-4	0.6847787061078063	5.403891115666726	0.14450134169204382	9705	4
cg02286547	11	75920278	1.2471918496406264e-4	1.9612047020037583e-4	0.5248210697665628	1.9745302074070201	0.5777098492181695	9678	4
cg02286549	6	41700710	-1.2288468790485485e-4	2.1561771375760646e-4	0.5687324610297126	6.618079754554771	0.03655125059824743	5807	3
cg02286589	16	1556286	5.530367620623529e-4	4.582488153691017e-4	0.2274906062039156	5.064633707821292	0.16712506670798802	9697	4
cg02286662	21	43242467	0.0010081398603798604	7.435672877420884e-4	0.17515796122903513	4.630004203179478	0.20098322914605415	9703	4
cg02286663	7	100239307	-0.0018312539865807114	7.068622352959003e-4	0.009578646246776597	1.1768088466201863	0.5552124624252585	5805	3
cg02286665	21	45552320	-6.428426150749489e-4	5.49762711120279e-4	0.24227906379872877	4.502085425820507	0.21210434755015545	9697	4
cg02286715	4	6473881	1.2959388527316885e-4	2.64959976802654e-4	0.6247656629698677	2.644752340475365	0.44969784376262895	9706	4
cg02286717	10	75415704	-2.783300277484354e-4	0.0013181441816561567	0.8327679262189575	3.7943309359706294	0.28454622697594767	9683	4
cg02286809	15	101629375	0.0010647217109735333	0.0011932194051695565	0.37222674923923427	1.76763957801922	0.6220021152831636	9703	4
cg02286819	1	219985565	0.004301102457313822	0.0014836359032224774	0.003743211169693989	3.8443032562285833	0.2787748043735274	9704	4
cg02286857	2	47297177	-7.561151339613785e-4	3.8782337804075075e-4	0.05121929964975025	2.5431432743608897	0.4675445585093787	9703	4
cg02286968	5	1268776	-1.592192405436213e-4	7.464680869226536e-4	0.8310954836718957	2.6391406020853143	0.2672501143921979	5806	3
cg02286990	1	32666098	2.1936321534204062e-4	1.3109134386807145e-4	0.0942561408942225	0.6667501547953322	0.88099535623698	9698	4
cg02287004	2	18606480	-4.110848720339585e-4	7.413854673678682e-4	0.5792490438430979	0.6871761558240503	0.8762160215737376	9702	4
cg02287007	6	166877038	-2.915064787857447e-4	6.364895341068282e-4	0.6469589065953147	6.392127456059176	0.09401520034166434	9689	4
cg02287056	16	90038868	-1.3543694686135563e-4	2.1245116837965893e-4	0.5238012726439356	1.636322181506984	0.6511823372571581	9689	4
cg02287093	17	65989313	4.889975858461473e-5	1.5410264495242532e-4	0.7510012595973569	1.4993035364843608	0.6824310830831916	9613	4
cg02287142	2	242998277	2.2914297148436107e-5	6.235971429912275e-4	0.9706880465781792	0.9858099215625182	0.6108493209494692	5793	3
cg02287150	15	96139915	1.4160746835917688e-4	0.0011903928422315432	0.9053081536280156	0.6557945215003884	0.8835488918917567	9702	4
cg02287279	5	89814120	2.8e-4	0.00192	0.8840529610046783	0	NA	1088	1
cg02287325	16	75252355	-7.523727615043562e-5	5.59378655916606e-4	0.8930060139267105	0.36242692864228077	0.9478900096451515	9706	4
cg02287362	17	66287480	3.109655717349111e-4	2.6306335646890605e-4	0.23716847057206866	1.552497636661493	0.6702079631243623	9681	4
cg02287371	5	1246274	0.0029272253645667976	0.002037106031372546	0.15073138480616532	0.7993171026574507	0.8496303664624724	9704	4
cg02287573	1	16544088	-4.816836401516289e-4	2.2364413630735874e-4	0.03125624582821474	3.4779960134398014	0.32362719756296404	9703	4
cg02287630	1	101361426	-1.2254848964732496e-5	1.553574645967279e-4	0.9371267803475782	4.031060206145021	0.2581296625191204	9642	4
cg02287685	15	76492581	2.652753310962542e-4	4.0972995413762775e-4	0.5173475787080029	1.6473534095507452	0.648701043509087	9703	4
cg02287693	22	46276479	-6.544598720790878e-5	0.0014430149833670964	0.9638254300168969	0.3196473842001305	0.956291962711789	9685	4
cg02287817	2	73521905	1.5981951988971587e-4	0.001964926442733038	0.9351746386223789	5.821451096635924	0.12062762208285512	9700	4
cg02287918	21	30396957	1.1148719555420418e-4	1.968581706873881e-4	0.5711677172901668	2.91651330746961	0.4046771017698449	9608	4
cg02287939	15	26026283	1.0060834087908984e-4	1.5540338240055423e-4	0.5173723002130806	3.7552726558617406	0.28913171140805854	9634	4
cg02288001	5	111496931	9.906104417969135e-5	3.1579691672152223e-4	0.7537596008535751	2.9025188035018186	0.4069003335548157	9699	4
cg02288088	2	119615605	5.750171225650965e-4	6.164406857999452e-4	0.3509221933541298	1.5384282125736624	0.6734299371385826	9656	4
cg02288301	2	193060811	-2.4214010411882243e-4	3.2692778796742863e-4	0.45890375759995916	0.4331087830541385	0.9333211886743137	9704	4
cg02288341	5	137610226	-1.700293007548021e-4	2.0216447311439443e-4	0.4003230536083278	3.770915651716664	0.287287301417794	9699	4
cg02288552	7	1152401	1.1307263840450442e-4	3.2033804396046204e-4	0.7241040998604111	1.2037570049932498	0.752103368409639	9623	4
cg02288564	19	49934404	-4.21709132104699e-4	5.408580069005248e-4	0.4355651448782336	1.4603460105820196	0.6914522177274904	9704	4
cg02288684	16	893259	0.001076772417106775	0.0012685641722449718	0.3959859447057331	3.441242436032229	0.3284631178378761	9699	4
cg02288747	6	31129751	5.817784827779707e-4	6.485078577894664e-4	0.3696638444882371	0.028239894065005794	0.9859792718820216	5809	3
cg02288754	16	51183988	3.589462103840661e-4	3.3711945258650103e-4	0.28699139553492575	1.0318474720713116	0.7935464421225873	9705	4
cg02288777	1	32110861	-4.7632335038567307e-4	3.6080755549509316e-4	0.18678192950095218	1.6624298526946477	0.6453185420061532	9593	4
cg02288791	20	33811367	-4.8289643890892257e-4	4.991043924303391e-4	0.3332811876768175	1.5635012024307042	0.6676936955249909	9701	4
cg02288819	16	54542294	-0.001097546397574835	9.52912626159298e-4	0.249411189468127	4.62269833368173	0.20160352944524704	9703	4
cg02288831	1	243723585	-2.56868647600668e-4	5.90193588450711e-4	0.6633970973231464	3.2229382356200986	0.3585130189123217	9703	4
cg02288859	22	29470264	-3.1277008027062026e-4	4.173767395845828e-4	0.4536335447907078	2.215059871280823	0.5289881410605842	9704	4
cg02288964	1	967561	-6.395906813924916e-4	7.784469292395614e-4	0.4112909244733346	3.0329102426436485	0.3865788446165743	9704	4
cg02288969	1	172413492	-9.048851085356295e-4	7.302493504348886e-4	0.21529166401328115	2.005564560023298	0.5712525628942606	9683	4
cg02289020	16	83037335	3.298463801531111e-5	9.619829153880883e-4	0.9726473547524028	5.711833585873574	0.12650352898386508	9699	4
cg02289038	4	24915774	-5.8822153275724e-4	0.0011693671093021662	0.6149463091136933	0.5929266182723857	0.8980497363212181	9704	4
cg02289040	1	177939546	-5.976281351995803e-5	7.66886230810046e-4	0.9378843893634635	0.3357972357533805	0.9531611967741851	9704	4
cg02289127	2	27357746	3.893739006733478e-5	2.3827965899021517e-4	0.8701952631231812	3.9893285308820525	0.26261876389431893	9682	4
cg02289168	17	80041654	4.7799629853153826e-4	4.2674629807032725e-4	0.2626733771595287	8.199356278831253	0.04206637191459389	9704	4
cg02289189	13	50070045	-6.294134124043872e-6	1.6275053305389925e-4	0.9691506947549088	1.5723136140156786	0.6656836863624929	9673	4
cg02289200	1	156085197	-1.89664355400654e-4	3.511801423529249e-4	0.5891438576125517	1.0486827643219585	0.5919451016124184	5809	3
cg02289321	1	154746968	4.884771954393344e-4	5.862421358548038e-4	0.4047124671696183	3.084199588618529	0.21393141749729247	5809	3
cg02289322	5	176696395	-2.110403620939993e-4	3.714801914326322e-4	0.569962561693653	1.3658728298081149	0.7135534598515472	9706	4
cg02289339	10	75936278	1.5349774307300002e-4	1.678896127102291e-4	0.360570901014349	0.4242973241742118	0.8088444441249498	5804	3
cg02289376	11	133790744	5.328083281031945e-4	4.712321885176822e-4	0.2581938076347474	1.5568806884691653	0.6692058611162313	9700	4
cg02289682	14	65879007	2.4514781635323114e-4	2.255805718823828e-4	0.27715097515720083	7.517477334939848	0.05711108092515978	9682	4
cg02289689	19	36236844	1.0021544344147167e-4	1.7586387243204643e-4	0.5687816932425881	6.443293363090493	0.091925901528437	9705	4
cg02289739	7	131156554	6.39065103717692e-4	5.80060675061919e-4	0.27058292686532637	6.892554894297357	0.07540241633503696	9692	4
cg02289741	19	39616340	-8.10465761863792e-5	1.42683930223767e-4	0.5700249560792958	2.0945602297220973	0.5530140496241768	9653	4
cg02289752	1	17998265	-2.501067235590722e-4	8.802319444407126e-4	0.7763051670858186	1.1183058188187591	0.7726569250167923	9706	4
cg02289754	1	47068636	-4.6049226433417793e-4	0.00147979087659951	0.7556581668891483	0.49278323013365394	0.9204740198164586	9703	4
cg02289992	8	79578339	-1.3322918118880176e-4	2.346864756421024e-4	0.5702454371368378	2.081130371885356	0.5557396403322514	9565	4
cg02290168	1	151255971	-8.495365605412986e-5	3.1014535270685066e-4	0.7841494687832145	1.944246191502024	0.5840588717348122	9705	4
cg02290238	1	49242934	3.2293639616026205e-4	1.8367514318621915e-4	0.07871463409206428	0.4020560333600182	0.9398174397138188	9705	4
cg02290264	1	244616177	7.458419853060711e-4	5.621072117614333e-4	0.1845524023974855	1.7544228148775811	0.41594118645123074	5801	3
cg02290451	2	11295919	5.458824848417479e-5	1.0559969599635524e-4	0.6052010738030007	1.474413257299413	0.6881882020647525	9617	4
cg02290509	7	72992915	4.206765294263863e-4	1.7252553792872945e-4	0.014754744725488947	10.987258565572636	0.0117949732258643	9702	4
cg02290550	1	41487317	-0.0011430490326432615	0.0010101520976063152	0.25781891310046917	2.7006989172273412	0.44010853376589654	9703	4
cg02290617	22	50513520	2.917475334447682e-4	4.5687737869427923e-4	0.5231036345526145	4.083637865571683	0.2525732314315281	9694	4
cg02290684	2	239009246	2.8395088791114613e-5	4.086222685220946e-4	0.9445997337696395	2.2160851946658293	0.5287870427363965	9701	4
cg02290708	21	35747831	-1.9576708181469565e-4	1.2485273263327734e-4	0.11688487634196015	7.965743424277451	0.04672501668374618	9643	4
cg02290791	20	21085983	3.183791560295644e-4	4.159702706066249e-4	0.44403981726200953	3.93078880745103	0.26903532615636255	9702	4
cg02290803	1	40997356	-2.0105062151173495e-5	1.4283625602117415e-4	0.8880626922143452	4.058323982669796	0.255234675786467	9685	4
cg02290823	19	10947236	-8.229729224179439e-5	1.03619629865472e-4	0.4270645035269138	1.9514929272105892	0.582535317725676	9685	4
cg02290880	1	206317854	-6.864190501684148e-4	5.155674250875228e-4	0.18306216222346022	0.5110371472717045	0.9164599931789934	9705	4
cg02290969	16	57125734	-2.4633247898526447e-4	4.8164277380116844e-4	0.609041394850949	0.689057603464629	0.8757746436961795	9706	4
cg02290978	14	105368685	-0.001631666765060135	8.871884151971011e-4	0.06589408927551915	11.252172850078429	0.0036026470031968218	5707	3
cg02291010	5	96079433	5.659746323573023e-4	0.00102927134241076	0.5824024114930706	5.9028549910230215	0.052265044555197475	5807	3
cg02291011	1	111510137	-0.0016383429635236195	0.0023669709326709426	0.4888314534315298	0.8100089459329782	0.6669738275002226	5806	3
cg02291020	10	81963408	-6.551739041877254e-4	4.901327966814833e-4	0.18131165782589032	1.0070551085589796	0.7995448342276926	9645	4
cg02291164	14	59296302	-0.0012776766828442206	0.0027094985315127586	0.6372446895282662	0.45165189112208254	0.9293773839179433	9666	4
cg02291204	1	227506526	-3.75005100949109e-4	2.356104438267841e-4	0.11146743556317018	1.5747221134572857	0.6651348948649178	9689	4
cg02291224	15	69591187	1.8128391572274388e-4	2.4079469256708632e-4	0.4515359851241545	8.653564210071071	0.03426981048105101	9680	4
cg02291245	10	119780037	-0.0010914312454976753	6.721810297208406e-4	0.10443638616147732	2.6050950089152356	0.4565970260769629	9704	4
cg02291365	13	25317267	-4.775930773572008e-5	0.003780101681913084	0.9899194773846715	3.2197350271211285	0.35897117027324943	9696	4
cg02291403	12	130646461	-2.536467702760178e-4	2.845952778664549e-4	0.3727927499800489	0.2225126274889501	0.8947093932219828	5809	3
cg02291424	19	17448344	-3.499362327732128e-4	2.2181270394844811e-4	0.1146528573974132	1.6566968702877551	0.646603585728509	9705	4
cg02291439	5	122370435	8.519965326479512e-4	7.031392318150681e-4	0.2256257548445781	0.9233501039052016	0.8197895466381016	9703	4
cg02291466	7	150929492	-1.6713217214636778e-4	2.25834416631788e-4	0.4592604885736906	2.5501780925281903	0.46629098976112665	9588	4
cg02291472	10	22292676	-3.6672500515053157e-4	1.7617940989158768e-4	0.03738423887232214	4.307518876429227	0.23011524969626856	9662	4
cg02291532	15	39874776	8.279230329681414e-5	4.6029035456305646e-4	0.8572548369912241	0.7864451426112443	0.8527063535372407	9705	4
cg02291556	1	47656140	-5.652680214636869e-4	4.922700511802479e-4	0.25084949937333506	6.138740047742859	0.10505190248661217	9701	4
cg02291619	5	142203736	-7.276159648339945e-4	4.440556341456888e-4	0.10130297385188922	1.9195909883614122	0.5892624421570036	9704	4
cg02291620	1	233365140	-6.91560621120266e-4	5.740415893563317e-4	0.22831057989812856	2.3786198183636387	0.4976269452318205	9705	4
cg02291855	16	30934439	-7.654494526240594e-5	1.5862786007841558e-4	0.6294194458601524	0.787816077248502	0.8523789925296401	9705	4
cg02292024	11	57298349	2.8117318036432505e-4	1.7845319719842374e-4	0.11511501447656676	3.9500555394798074	0.26690797876221795	9704	4
cg02292042	8	126103992	4.0329344535021586e-5	1.5782317916794824e-4	0.7983099221639879	2.190158588964418	0.5338894228025927	9626	4
cg02292055	16	4492350	-3.4829897726503206e-4	4.2130127666880105e-4	0.4083947252909053	1.7364325259606024	0.6288646171697722	9706	4
cg02292129	19	56909007	1.2101208407315088e-4	5.192818941230377e-4	0.8157323916482048	1.4457380848387473	0.6948493528156767	9689	4
cg02292206	7	149569715	4.232694665794779e-4	5.707722801415124e-4	0.45834592329565904	2.298985597012767	0.5127152675162998	9699	4
cg02292263	2	43634192	9.381343205462978e-4	4.337471629430834e-4	0.03055196122958696	3.5900300734899835	0.30927186919074123	9681	4
cg02292364	2	95824277	-6.749742476812567e-4	0.0012828481582934956	0.5987819929486671	5.914550265830276	0.11584236253697155	9698	4
cg02292450	8	114389388	-9.97e-4	0.001693	0.5559314089320149	0	NA	1084	1
cg02292533	10	11344086	5.26486820602043e-4	6.393229383705672e-4	0.4102198220818048	6.887004569097483	0.07558786965002466	9702	4
cg02292671	10	6244643	1.8519644658485473e-4	2.0178828228677468e-4	0.35873613909300645	1.7225790033755586	0.6319256885632205	9678	4
cg02292704	10	127371542	9.400796161830177e-4	6.387134292212583e-4	0.14106593187822136	2.863345474300825	0.41317800075924727	9697	4
cg02292809	6	17101478	7.974979799213473e-4	9.720873011754262e-4	0.4119895470847029	2.1397693501130663	0.5439091448004595	9705	4
cg02292872	22	39538303	3.361300226099191e-4	4.2248406005807173e-4	0.4262622209741934	1.4710337369944286	0.6889716819436865	9697	4
cg02292948	7	36191388	-1.508168153291811e-4	0.00053852197471721105	0.7794338216235976	6.883704211586376	0.07569835343079853	9689	4
cg02292949	5	147648492	5.218224851443002e-4	6.052443134489675e-4	0.3885948889456542	1.7437286097479574	0.627256081309978	9705	4
cg02293044	22	29703543	-0.0011370752345936197	8.477901734967379e-4	0.1798482314640823	2.2118575616550973	0.5296165793553645	9705	4
cg02293096	22	24178632	3.716270442191703e-4	3.938579161333006e-4	0.3453965282927722	0.3971011619703415	0.9408406738748372	9704	4
cg02293118	7	44349704	-0.0010387738987459158	9.871492707204292e-4	0.2926634551183908	5.131640600635414	0.16240769120049553	9687	4
cg02293228	19	51222322	0.0011052221787301417	4.6745474614586364e-4	0.01806220410145016	0.9896953400998961	0.8037453607450271	9700	4
cg02293354	6	32711008	-0.0014106695061614426	6.33254800120185e-4	0.025903921555599434	1.996555758919613	0.5731218773009807	9701	4
cg02293396	1	2041228	1.2111193937557433e-4	5.356611435850038e-4	0.8211251621434659	2.4494845386477557	0.4844895672137336	9703	4
cg02293410	19	18900282	4.074709643455921e-4	9.543276416455963e-4	0.6693998879514502	1.3681052769902093	0.7130277624226028	9705	4
cg02293437	16	71264678	-1.240668833566986e-4	4.0410467699671755e-4	0.7588306628728956	1.6701474458482517	0.6435909669284965	9703	4
cg02293668	1	154539974	-0.0010141734594809992	0.001205606725569095	0.40022796434395963	4.011148309846174	0.2602628275211393	9706	4
cg02293732	16	69304299	6.755238450507597e-4	8.723443302675588e-4	0.43870756937416455	9.551015345739902	0.022794790380844285	9554	4
cg02293766	19	19742514	-5.515271639830664e-4	3.9644723109514825e-4	0.16417260542273046	1.1118761737611729	0.7742079292640953	9700	4
cg02293775	10	126425471	-6.186280438112913e-4	5.951338755337855e-4	0.298582896084726	0.9913496460427035	0.6091596935787661	5808	3
cg02293828	1	154946938	1.3152931866246392e-4	1.5871976759132092e-4	0.40728043612773007	3.649777859039653	0.3018496420754063	9703	4
cg02293852	1	29607330	-5.610322321148194e-4	4.1058280752353767e-4	0.17180436922444625	1.2711418970801827	0.735996855570827	9705	4
cg02293936	17	46671298	-9.519598496189663e-5	0.00040999338275734014	0.8163911615448616	3.381329254993949	0.3364825850056595	9614	4
cg02293991	11	64005428	-1.4957680142714216e-4	3.868323981113471e-4	0.6989999196330878	3.947109393018036	0.2672322894296038	9705	4
cg02294055	2	109746170	-4.5424109304371816e-4	3.8541550695897627e-4	0.23856743904787597	2.1588279176052922	0.5401034479424109	9701	4
cg02294108	9	115480060	2.871131431718505e-4	1.8249646758993678e-4	0.11566021193712334	9.402706714051217	0.024389244102658074	9701	4
cg02294146	10	80829916	-1.7765100830464668e-4	2.8369499588325593e-4	0.5311809887951262	5.047132295061723	0.16837824083524486	9688	4
cg02294176	5	75698824	-1.0259760179700915e-4	2.0077811088251298e-4	0.6093511016369175	1.5169970281324991	0.6783530178944699	9694	4
cg02294249	13	34392492	-1.9759316026255334e-4	1.622484092951098e-4	0.22328347456041162	0.2706203415976774	0.9654558529836009	9701	4
cg02294280	16	1350999	2.5485585590577823e-4	2.3958411504836527e-4	0.2874452704691703	3.29639314990629	0.34814496668476386	9704	4
cg02294281	1	2859634	-6.402121351387266e-4	6.722870441578543e-4	0.34094999893036043	4.824573449274697	0.18510274524858414	9701	4
cg02294302	1	47906276	-1.1681142589085958e-4	4.854408118100622e-4	0.8098422106267232	2.5703671113221933	0.46270827384448865	9704	4
cg02294312	19	15281357	-9.599179345937109e-4	5.944025964916395e-4	0.10632609172543676	4.995402892053657	0.1721340767896131	9703	4
cg02294416	13	59458587	4.3260018397569573e-4	7.63652175143758e-4	0.571061740562214	2.7281553299305896	0.4354637764523616	9701	4
cg02294420	17	72110293	-5.072065568759141e-5	8.17511431983658e-4	0.9505287896436251	5.158548369731142	0.1605488459251905	9704	4
cg02294539	5	40753631	2.0480574390064498e-4	4.8739919055901205e-4	0.6743384495099993	3.2476869130209716	0.3549902692864705	9701	4
cg02294649	17	46723915	1.567051693985094e-4	2.5255978570107323e-4	0.5349499648969646	2.3159668978534227	0.5094689763530857	9701	4
cg02294687	1	182687609	-6.067102904714136e-5	4.0775267657747004e-4	0.8817164227186407	4.30734103028542	0.23013233871401328	9702	4
cg02294758	1	7710738	2.673440372139596e-5	1.9158669233250254e-4	0.889021813694568	0.858054152135064	0.8355366510905626	9642	4
cg02294764	13	112714769	9.52992711016863e-4	0.0012385186130874726	0.44161923754686055	1.3149233710777577	0.7255924615668001	9702	4
cg02294791	11	1855606	-3.961158371942072e-4	3.6730249244717143e-4	0.2808348488521297	2.157558034774109	0.5403564203788328	9701	4
cg02294870	17	41479663	-1.830506755178038e-4	4.053239562700076e-4	0.6515458340635344	3.3931595050149097	0.33488561526595956	9688	4
cg02295023	1	165910942	2.5530030680556766e-5	1.8369395100523378e-4	0.8894648978105137	2.237943849851126	0.3266154072351043	5807	3
cg02295078	17	16472670	-1.2264208908275854e-4	2.478862337899098e-4	0.6207755347708943	0.5485441319408922	0.908104127763194	9603	4
cg02295118	3	196730265	2.623500373821523e-4	2.2198044184153538e-4	0.23726084030441807	3.19272531351668	0.36285450009999504	9702	4
cg02295156	5	60626281	0.00043341090942797716	4.4914016965180167e-4	0.3345552436063292	1.0157428370609674	0.6017751439200135	5793	3
cg02295205	2	99758104	7.513479003333276e-5	1.7372368765762564e-4	0.6653810005479827	3.206564806130672	0.3608602148386947	9665	4
cg02295216	16	66585210	6.29358715062047e-4	8.844147103936177e-4	0.47670605867764154	3.078235557809837	0.3797193801052282	9705	4
cg02295341	16	77709272	2.5954075002990277e-4	0.00179286567476108	0.8848979361077427	2.763824437618487	0.42948973198910056	9567	4
cg02295389	2	26037233	-0.0023545421569586035	9.975770335725726e-4	0.01826208198527833	5.189161373951133	0.07467718262565749	5799	3
cg02295453	16	30407213	4.210791440615357e-5	1.2991428595795918e-4	0.7458466260944214	1.2600322349525657	0.7386449747010597	9704	4
cg02295509	17	48256402	3.7227100627447386e-4	6.154980498044182e-4	0.5452926913561871	1.7654444003484677	0.6224833334293811	9704	4
cg02295574	5	1054262	-8.059695312980285e-4	0.0017456583336463922	0.6442968496260268	2.400896519570269	0.49346775769430057	9703	4
cg02295678	17	7123415	-2.0440443633736686e-4	1.9766904215081524e-4	0.3011015245113455	0.12118852158435858	0.9412050461036764	5809	3
cg02295745	14	35347631	-1.8278407306506297e-4	3.5897911108371665e-4	0.6106278386504824	6.835971739106748	0.07731380193683667	9703	4
cg02295821	5	126663868	-2.8684616330338123e-4	5.838917132496686e-4	0.6232383034900445	1.3412300008547697	0.7193666595199952	9703	4
cg02295856	16	1758935	7.504960381757604e-4	5.261215680287211e-4	0.15373304672445404	7.359036881061044	0.06129319332238782	9701	4
cg02295872	1	228131977	-5.86435352922869e-6	2.5009216972823477e-4	0.9812923036088665	3.2896924579740343	0.34907984116986795	9696	4
cg02295973	17	17486105	-3.6750240786978286e-5	3.7792219081051495e-4	0.9225335191420294	2.670132854345606	0.4453267874349779	9704	4
cg02295992	1	205255619	1.2077277716937386e-4	5.753197459151731e-4	0.8337278655339642	2.6791265003792044	0.443786189638262	9691	4
cg02296128	13	45694882	-1.270831324974179e-4	1.4296174749020045e-4	0.37404015123973167	1.1167635704308465	0.7730289099122051	9706	4
cg02296145	16	1840711	-2.7960779601778177e-4	1.9666944343894435e-4	0.1551091540619768	3.6240270447611387	0.305028891849504	9605	4
cg02296167	20	62363890	-2.1005756661438737e-4	3.79933286674528e-4	0.580345491292391	12.164975569692073	0.006838869828376586	9705	4
cg02296171	2	209224657	-0.0013708298890359107	0.001439185473294174	0.3408414492221608	6.407832397484143	0.040602883255848585	5797	3
cg02296376	22	20236758	3.1218497611026078e-6	3.87118831490618e-4	0.993565674090524	9.299333111377685	0.025564787006779312	9706	4
cg02296478	4	114213574	-3.504832074439097e-4	5.236464754483204e-4	0.5032960622997281	1.0889469679368935	0.7797429774697667	9691	4
cg02296583	1	229478159	-2.1287337566441907e-4	1.0846303133279235e-4	0.04968856418731622	1.9020413448767735	0.5929851496418942	9695	4
cg02296627	16	508045	-3.683421988700339e-4	0.0013037302530076523	0.7775375637097603	5.459965214244724	0.1410528461692283	9691	4
cg02296807	19	10657681	8.48863008637028e-5	2.3866555293999283e-4	0.7220873262995182	0.5209144743772367	0.9142731455589229	9695	4
cg02296890	5	73495785	5.841832045869693e-4	6.115931343219892e-4	0.33948529369243713	0.452086621147348	0.7976835527852324	5806	3
cg02296904	4	877321	9.229612336298005e-5	1.5803112075323024e-4	0.5591949860847822	2.827609752966853	0.4189750046961949	9681	4
cg02296916	5	82372944	-2.801786726214339e-4	4.8188073670952874e-4	0.5609524229091915	1.2412840012667525	0.7431206729427895	9682	4
cg02296931	1	1144658	5.240879942860935e-4	4.484279463656129e-4	0.24251530653926964	5.250726906497651	0.1543317914931267	9610	4
cg02297043	1	75590912	0.005086420443936686	0.0028356914017321163	0.07285876892896677	3.169349015129581	0.20501451293087802	5809	3
cg02297063	19	1132389	-1.1276573890533248e-4	1.2376280155888266e-4	0.3622194849948209	9.441289958992403	0.023964209181356753	9673	4
cg02297460	11	69920437	2.771679985150018e-4	0.001193642809534973	0.8163799852116711	1.581729820109413	0.6635395190322056	9701	4
cg02297541	6	33180841	8.590324090744266e-4	6.183479354769148e-4	0.1647604097770803	1.658060719033761	0.646297747389597	9696	4
cg02297591	11	35828601	-1.5742058228814405e-4	3.6448757225383024e-4	0.6658172857094693	3.37564647980697	0.3372520740678277	9698	4
cg02297616	1	40255140	-4.251883449292836e-4	3.759204001865943e-4	0.2580300433623801	1.792955580626403	0.6164690789996005	9694	4
cg02297747	17	74519321	8.868902230543662e-4	7.458398219774783e-4	0.23439394007503545	4.7630185514445795	0.18999559774616925	9687	4
cg02297801	1	1710663	2.3295193853025838e-4	3.074270951629559e-4	0.4486024964544116	1.1144166644714637	0.7735950328177352	9698	4
cg02297831	4	17616191	-5.479343612149884e-4	2.962502066835353e-4	0.06437610197210744	4.035496919497721	0.2576565273044386	9589	4
cg02297838	13	92002454	-4.312509209094377e-4	4.996643086482531e-4	0.38809276884414806	9.061866597693527	0.02847954513856004	9704	4
cg02297869	1	35735075	3.62020391101759e-4	2.513177775066112e-4	0.14972921568505718	0.7424257060700081	0.6898970792421415	5804	3
cg02297879	10	134144761	9.266938517234886e-4	0.0012959711115140954	0.47457351928961006	5.904793295751596	0.11633523898953665	9692	4
cg02297936	19	13208599	1.2856964685600616e-4	2.3781689208957326e-4	0.5887664028078842	5.09000386944607	0.16532401408832983	9703	4
cg02297967	8	57473034	-9.38519085270384e-4	8.682006777601178e-4	0.2797001095772076	0.20313605951634353	0.9770814497530618	9703	4
cg02298012	15	66639594	0.0014061470344660786	6.022681966330367e-4	0.01955636634822482	1.9006902002226176	0.5932724051828524	9701	4
cg02298059	1	218458647	2.870991072790938e-4	1.4366312252476435e-4	0.045671258259186255	0.08919242183856307	0.9931020560515972	9671	4
cg02298094	12	111844676	2.142461629417532e-4	1.5628776396419704e-4	0.17042355262921838	0.4658456694411469	0.9263282807432117	9704	4
cg02298116	14	57264579	-5.597505638670045e-4	0.00057029868700852495	0.32634415794067684	3.5405012076634215	0.31554711580022443	9706	4
cg02298193	5	158635162	-2.4275667110034406e-4	3.1745828961268524e-4	0.4444571161125625	4.215479680569229	0.23911663820293358	9680	4
cg02298220	20	35914908	2.276838589521654e-4	4.991045849384396e-4	0.6482571902591718	6.186172493470794	0.10289560468742737	9705	4
cg02298327	2	69180527	7.61953965937068e-4	6.546819345898832e-4	0.24448332166432452	8.207243437101951	0.0419172638295141	9705	4
cg02298329	2	232221676	2.6531490193922887e-4	6.124078803592612e-4	0.6648459830878708	0.993202412438425	0.8028967677333323	9704	4
cg02298360	1	16533422	7.072202082771212e-5	1.772647311481136e-4	0.6899206673077596	1.4870395692873786	0.6852648053358691	9675	4
cg02298401	21	47288619	5.589697385804097e-4	6.285428296545735e-4	0.37383622960135504	0.4265447390459817	0.9347060006581072	9696	4
cg02298472	3	55513773	-0.001902682801636313	8.310450947049242e-4	0.022049964735412916	10.96831627697871	0.011898440971532198	9698	4
cg02298523	19	50904919	4.284185974892201e-4	3.037405040056287e-4	0.15839926918045324	1.7269581646991978	0.6309571037741446	9705	4
cg02298525	1	233596023	1.0420705511903931e-4	4.717922571675868e-4	0.8251898623005609	6.2411751882394135	0.10044826047679917	9704	4
cg02298612	16	75528459	-1.687433244848178e-4	3.7063611035406934e-4	0.6489075873925093	6.371845699251195	0.09485594484161312	9701	4
cg02298831	13	36421884	0.0020023934515442875	9.46955591002014e-4	0.034467552642685674	0.9626888905058382	0.8102790858642699	9543	4
cg02298862	8	77596076	-2.3406448640303178e-4	6.952604028708178e-4	0.7363752597292961	10.44179703712894	0.015160964088106094	9649	4
cg02298881	14	74318444	-1.9099939761139102e-4	2.1697944476355092e-4	0.3787158016690446	2.985605393368855	0.3938498701929587	9658	4
cg02298949	2	201757064	2.0737354792588618e-4	4.5601706184106587e-4	0.6492894379921672	0.6735052718079592	0.879417365396246	9706	4
cg02298956	19	57989134	-4.395730186717863e-5	5.427207954670164e-4	0.9354464695190106	0.903811513715058	0.8245079069112101	9696	4
cg02299020	8	81805752	-3.9653148873441165e-4	9.685689039965126e-4	0.682246609763947	2.8294115108508424	0.4186811165107513	9689	4
cg02299189	12	53715297	-3.0702955402763725e-4	1.8581659407254585e-4	0.09846815083752891	1.5651124897455682	0.6673259400871638	9632	4
cg02299195	11	48185069	-2.135634410662071e-4	3.2888814136166277e-4	0.5161123188283914	6.374330568999549	0.09475255207160692	9481	4
cg02299205	12	9102283	3.038222314482621e-5	1.1248161125599501e-4	0.7870768934789074	2.3552245488056296	0.5020239752389536	9697	4
cg02299279	15	74753787	2.4842706404268355e-4	1.4985946635590896e-4	0.09737126038615823	3.9810055096908887	0.26352251000896015	9705	4
cg02299328	17	38346960	-2.4082007091240202e-4	0.0011771751329991268	0.8379045424674318	7.283066657789085	0.06340236778519835	9704	4
cg02299360	1	203275326	1.3685573629315556e-4	2.904622039599371e-4	0.6375226353283718	2.976218514813275	0.22579918031586177	5785	3
cg02299465	6	33247509	-0.0014262253812595746	5.722646096212048e-4	0.012693733820878822	2.698743299437294	0.44044089970308337	9704	4
cg02299497	14	69095570	-0.0038017753050326166	0.004124745913667194	0.35668546051437	8.488035564491199	0.036932139297098154	9695	4
cg02299542	1	45241296	-2.6041374037733908e-5	1.893299129486775e-4	0.8906000627613135	1.2962545078942174	0.730022672150013	9686	4
cg02299568	22	20104779	-5.841441252956281e-5	1.3846846049934503e-4	0.6731266397445764	1.7075762364683096	0.6352507404675745	9620	4
cg02299586	1	26633131	5.771689432780198e-5	1.4626975789483346e-4	0.6931439275800089	3.1160578662110217	0.3740751626043585	9679	4
cg02299909	16	10856228	6.552500592518958e-4	4.614976155764431e-4	0.15565598013290918	3.1176004564517132	0.37384649412992593	9703	4
cg02299940	16	23765912	3.566748321361731e-4	3.785291976394132e-4	0.3460569586736605	1.2617434968945902	0.7382368748342538	9706	4
cg02299946	10	124224470	-5.132661098118448e-5	5.80657386259541e-4	0.929563554601742	4.226821383747048	0.12082516545514554	5805	3
cg02299950	1	3087637	-1.0518222200563314e-4	3.105498523161183e-4	0.734838198180239	6.2683816417268865	0.09925843769656578	9703	4
cg02299971	11	1090810	-1.9633738207027555e-4	5.927598358523851e-4	0.740473893724331	2.801762248524768	0.42320990172629525	9671	4
cg02300083	7	123249130	-0.0027947844183694188	0.0011379408444465396	0.01404925718673888	2.2003119601328436	0.531886927406187	9691	4
cg02300114	12	130604047	-4.4539168958330653e-4	0.0010956712156638324	0.6843743582710482	2.9121415742605503	0.40537051918255373	9678	4
cg02300147	17	77093524	-8.841079679904402e-4	4.298020524615186e-4	0.039685074170751414	4.881243200288153	0.18070252227161945	9705	4
cg02300154	7	70597058	1.317302847967656e-4	4.185281891527135e-4	0.7529541315070698	4.379322924648056	0.22331030755599593	9606	4
cg02300216	14	70014974	-3.450280103173923e-5	1.8722005571256725e-4	0.853785887335996	6.658829016212881	0.08360479202964162	9697	4
cg02300279	9	120507179	-4.951557745879792e-4	3.7348919649724996e-4	0.18492032633755273	1.3734270772157506	0.7117752209833974	9703	4
cg02300308	6	32134270	5.8600233283962116e-5	3.961372096362354e-4	0.8823986977007766	3.9216554034889652	0.27004914889445225	9705	4
cg02300356	1	2027983	-2.9201257341195726e-4	1.6971318155944778e-4	0.08531907537615385	6.580128278236302	0.08655544512478337	9631	4
cg02300377	11	12399056	-2.871960269864194e-4	2.996193345120077e-4	0.33779236470589546	1.1931409768951833	0.7546498545359641	9568	4
cg02300379	10	95536738	0.0015952271645547104	0.0011793692471472328	0.1761801131861981	0.4070589885009269	0.9387804436134759	9699	4
cg02300390	14	88788343	9.476846894370159e-4	9.898800059620978e-4	0.3383788692007795	2.233375785799057	0.5254043357056642	9703	4
cg02300576	1	3207371	3.882823664651229e-4	4.785017010688814e-4	0.4171047027139534	3.6839365958385546	0.2976779432694707	9698	4
cg02300584	5	122423615	3.1647013237284474e-4	3.6207287323274535e-4	0.382090517382264	0.26163502630162405	0.9670746484701218	9706	4
cg02300652	2	152804107	1.07061315623464e-4	0.0010481234927953123	0.91864102145496	4.305856711560328	0.23027501059441735	9704	4
cg02300764	19	34012536	2.795005129986518e-4	1.1825542937555667e-4	0.0181016544139027	2.883461723006354	0.40994426857563715	9689	4
cg02300809	16	2834169	-1.4121342509878268e-4	4.0678776118824886e-4	0.7284840726793482	5.9460659527724555	0.11426392180757307	9662	4
cg02300818	22	49295501	7.302871331916381e-4	6.208724272735085e-4	0.23950403589383823	0.5934255785890669	0.8979357739872631	9705	4
cg02300825	19	1496416	-2.7851030078038843e-4	2.453421032687464e-4	0.25629503798675035	5.589596167665862	0.13337690873255592	9697	4
cg02300906	11	22647486	6.0536789580630104e-5	1.3988773559943905e-4	0.6651944690585737	1.1450593719965076	0.7662091913871405	9704	4
cg02301006	12	27091323	-9.207642181929959e-5	1.5113791523546405e-4	0.542377831229092	1.3542372149999962	0.7162959484189899	9703	4
cg02301019	16	85465191	2.192807740420074e-4	5.110226035526153e-4	0.6678490640609043	0.7020420370237306	0.8727235365139466	9704	4
cg02301039	2	99951742	1.944460898603227e-4	0.0016621978785163743	0.9068748620704091	1.330489575932407	0.7219060714103317	9706	4
cg02301079	16	11591651	-2.752939167928765e-4	3.8860189303527103e-4	0.47868357545048384	0.15370392286913198	0.9846923492001798	9701	4
cg02301189	20	170368	4.2614001261704677e-4	5.816789340160748e-4	0.4638003066123282	0.5033300733114104	0.9181592023394856	9704	4
cg02301193	1	90267201	6.526436141763115e-5	3.973476415850614e-4	0.869534318877264	5.737951368107636	0.12507927534727997	9699	4
cg02301209	6	21593717	-2.5946381743693886e-4	3.1066724951634686e-4	0.4036150205573139	4.306704061112804	0.2301935538743098	9679	4
cg02301292	16	66186364	3.8932344067958095e-4	4.889259958853159e-4	0.42586758581428663	3.5463260553325058	0.3148033038957552	9699	4
cg02301319	2	239930865	1.5783449164217847e-4	5.952859315951639e-4	0.7909011227190073	0.3593976580161578	0.9484961558091954	9687	4
cg02301378	14	78227641	-2.5652432798682124e-4	3.5151231710690725e-4	0.4655287252007326	4.203236649513795	0.24033803496151768	9515	4
cg02301436	14	50462462	1.549078224644183e-4	4.799095311642327e-4	0.7468577195030788	4.040396706603312	0.2571349260682709	9697	4
cg02301512	5	1727976	-1.8952735630982753e-4	5.567051634651449e-4	0.7335216151911976	8.828755657823171	0.03165648205027706	9704	4
cg02301527	20	37555645	2.9613166755984424e-5	1.5937403823332798e-4	0.8525943688960753	4.106346994985651	0.250207192702485	9703	4
cg02301528	12	12939519	8.028326751872014e-4	6.830572080644616e-4	0.23985390714463256	0.2955469879436985	0.9608637846471761	9701	4
cg02301651	2	85581802	4.849012297284314e-4	2.3079153845090354e-4	0.03563784462757313	0.302129739863235	0.9596274373267691	9698	4
cg02301718	22	39883966	7.580770035865549e-4	4.603572673291332e-4	0.09961673512413213	0.7539130287655301	0.860455613459358	9696	4
cg02301724	6	30068934	7.609294504243345e-4	3.095100379875591e-4	0.013952000428244805	3.8965914807139526	0.272849062519442	9704	4
cg02301740	19	8804930	2.5600350821593216e-4	5.079510145217461e-4	0.614266638346179	1.4972157094956946	0.6829130920885439	9701	4
cg02301741	7	80593517	3.686981355802314e-4	9.261055071124758e-4	0.6905441113613513	4.244682975747225	0.23622617389090494	9636	4
cg02301754	1	151149370	-4.7159034871909297e-4	5.75625342541666e-4	0.41263459031594685	0.07033351382570101	0.9654444083042873	5809	3
cg02301769	6	30298768	-8.03582084262057e-5	4.1020810756208295e-4	0.8446914136186252	5.523924260261302	0.13721466360366022	9705	4
cg02301805	7	18125881	-3.6559275958184353e-4	3.826846032949606e-4	0.3394073038382855	7.301388569994951	0.06288734678447826	9703	4
cg02301815	17	44249491	3.377717220883977e-4	4.536892894628228e-4	0.45657397978665376	0.12296090737364594	0.9889463577056505	9705	4
cg02301907	12	122326584	2.794495118310806e-5	1.195176216524402e-4	0.8151290036529324	0.8145198123143367	0.8459910265239157	9666	4
cg02301929	22	51066512	-2.1904164052230474e-4	2.135462314775778e-4	0.3050169606165084	2.6917550808540183	0.44163025088896246	9679	4
cg02301978	19	7069707	1.2488504946140186e-4	2.2039681387661642e-4	0.5709606463926754	1.5265594808148832	0.676154121364002	9706	4
cg02302035	16	54155477	2.579951147834601e-4	3.8278804891104585e-4	0.5003180073333298	4.47617873442646	0.21442495721522484	9705	4
cg02302043	19	4988178	4.297037638560987e-4	3.870339413939463e-4	0.2668920576395423	7.301301402352883	0.02597422182196685	5808	3
cg02302082	12	125561009	-3.8705541443931286e-4	4.1835282155367886e-4	0.35486762195783167	7.173067314937893	0.06658140038114238	9705	4
cg02302089	7	23401203	-4.4075539816683693e-4	9.013461995858974e-4	0.6248439695294422	3.5134385114337405	0.3190233689621638	9663	4
cg02302165	1	178751288	1.8240246783638006e-4	5.813764341783182e-4	0.75371665568117	5.582785401395302	0.06133573208664794	5807	3
cg02302348	10	3542628	-4.087999302989474e-4	4.8185941841232915e-4	0.3962263346376913	3.4112130546076043	0.3324613684716931	9701	4
cg02302582	10	54073281	-6.083993044507204e-4	4.956953618830936e-4	0.21968530883587284	5.772131288266725	0.12323843011954401	9475	4
cg02302587	2	113829866	-2.1401276273624103e-4	5.661258380535789e-4	0.7054080295673739	4.610978844061678	0.2026022814675716	9704	4
cg02302670	8	21904079	-0.0019866689120116607	0.0012607772318714908	0.1150835778062449	1.641684970901438	0.649975397546442	9700	4
cg02302730	8	142526477	-0.0010622887180960084	8.891063340159223e-4	0.23217200638104754	2.1509146811546547	0.5416812425925027	9702	4
cg02302859	11	3141876	-3.6551013691510923e-4	4.62099493023738e-4	0.42895732954252874	0.7510066790074337	0.8611460200015253	9699	4
cg02303016	7	130020130	-4.800427401129818e-6	5.24830552719381e-4	0.9927021521833872	9.364564141325022	0.024816689035189996	9700	4
cg02303067	5	36882196	-4.66e-4	0.002361	0.8435348790399767	0	NA	1086	1
cg02303258	5	134822635	-5.926603374365149e-4	5.246528329575925e-4	0.25863476947500447	3.1263850651372183	0.37254657478310177	9702	4
cg02303265	20	49624601	5.343358421565352e-4	7.375070212676969e-4	0.46874883725421934	1.9374066094725697	0.5854992873250688	9670	4
cg02303317	10	135122580	-1.6179868950132254e-4	3.347681552138876e-4	0.6288716275583084	2.879169494852321	0.23702616397383983	5809	3
cg02303324	6	136872323	-0.0021895597816802862	0.0014359926180647512	0.12731624616657009	0.3886310862066299	0.82339804569784	5749	3
cg02303361	19	47354240	-1.931724985810526e-5	1.3735429104559508e-4	0.8881558287066623	0.745905381757599	0.8623570315178237	9704	4
cg02303399	1	153175248	-7.480430281728043e-5	8.049557376089818e-4	0.9259594031390712	3.176807840810805	0.3651599729976713	9699	4
cg02303505	8	91592157	-0.001643006144726767	0.0015459190782223353	0.28787167708865186	2.8252206405511	0.4193649613843826	9701	4
cg02303538	1	179199092	2.650114135635033e-4	2.0046508289138832e-4	0.18617384195131018	0.6116436475630596	0.8937617296231166	9664	4
cg02303571	5	36606769	2.3693700903175773e-4	2.035554093206802e-4	0.24442697305722566	0.9422199284615109	0.8152290375908338	9705	4
cg02303592	4	88141275	-1.896070637367424e-4	2.0218364224734164e-4	0.3483491229642943	5.655568562909753	0.059143754509879944	9310	3
cg02303647	16	74907756	-4.408969818390577e-4	4.693320614342686e-4	0.3475183670478056	1.1604660683949768	0.7625009439056158	9705	4
cg02303651	7	158749644	-4.3731635375184676e-4	5.019615836602457e-4	0.38363688796851575	7.343098363508078	0.06172998058266323	9669	4
cg02303677	10	71177158	-3.2070785623450495e-4	2.4233507643995968e-4	0.18570017526957006	4.308570114633686	0.2300142613366176	9700	4
cg02303701	6	3160584	4.001002806075734e-4	0.0013502493733534493	0.7669888883926025	3.458946701603232	0.32612575873246386	9704	4
cg02303801	1	3399318	3.658484049765008e-4	6.473723873989724e-4	0.5719865551775265	0.5011051774066184	0.9186485419932069	9705	4
cg02303805	7	148582347	-0.0016715877010450568	0.0016422933863970378	0.3087552146720175	1.0875359110412202	0.7800837845273796	9702	4
cg02303807	1	31367595	6.140918871072187e-4	5.765716556350483e-4	0.28684212409366516	2.7013543485283806	0.2590647692389785	5808	3
cg02303873	14	24658256	-2.6992955329618537e-4	2.728273848352845e-4	0.32247798156348156	0.04547914003292183	0.9775170253695328	5808	3
cg02303897	12	53268136	2.919445699668574e-4	1.8619474698334184e-4	0.11689215427055462	0.8807044789071645	0.8300815879694381	9690	4
cg02303933	4	187475669	-0.001847783740497988	0.001553477547743872	0.23426266791668812	3.464722964429781	0.3253663381702649	9706	4
cg02304033	10	129346680	4.2086992688231156e-4	0.0012354491095277517	0.7333584374690643	2.212332967770056	0.5295232482608577	9698	4
cg02304070	12	44229711	7.644144160855408e-5	1.8334718720019512e-4	0.6767355983370151	1.1335001144637924	0.7689937913815668	9702	4
cg02304092	5	126409227	-6.344495369009243e-4	0.0029726696442802076	0.8309935100391337	4.676587703587574	0.1970696214507436	9690	4
cg02304095	2	2328709	-6.890896666186707e-4	0.0016688470713203526	0.6796699101559185	2.754169418687243	0.43110011912932056	9706	4
cg02304156	16	28913517	4.932310329337287e-4	4.631551372502215e-4	0.2869044492724498	7.309974804083492	0.06264738903635465	9704	4
cg02304201	16	2564839	-7.885888286547936e-5	2.2386671292040403e-4	0.7246446414094188	3.777602725863235	0.28650207992856996	9650	4
cg02304222	7	2082850	9.673429163373045e-4	5.485047215919265e-4	0.07779935099812965	3.7249743692672497	0.29273430474163925	9688	4
cg02304226	16	50699197	-7.006982213065839e-5	2.4550977824917684e-4	0.7753335532329508	1.3555443661735964	0.7159876457932444	9687	4
cg02304233	1	147070522	8.478702116069584e-4	0.001070062230462488	0.42815313675634054	5.2667620581113885	0.1532737492815536	9706	4
cg02304285	10	102747340	-3.245799903528862e-4	1.87151842874935e-4	0.08286245192350465	5.197658167672823	0.15788275999797297	9702	4
cg02304353	17	79215938	0.001213379561970959	0.0011765560205805746	0.30240121904334205	2.6458860930818	0.4495018493733705	9580	4
cg02304370	11	587926	-3.5897945128410735e-4	8.78774865692039e-4	0.6829066984946752	2.8588085029049553	0.413910261788353	9705	4
cg02304427	11	46402548	1.0923365633309072e-4	1.6653757727772852e-4	0.5118820567282063	2.277637160640632	0.5168185655393716	9699	4
cg02304465	2	176931543	-0.0010013609319740515	0.0019147968620845885	0.6010025382102289	2.3256879962575367	0.31259589335888405	5808	3
cg02304481	2	97652129	-1.6630038815712897e-4	2.843205786061831e-4	0.5586119272200879	7.107801265630876	0.06854000869357807	9697	4
cg02304580	5	139124312	9.160464862763115e-4	3.987153814075213e-4	0.021590563538764897	1.6198387095971696	0.6548999381768077	9703	4
cg02304584	6	31650790	0.0032401680340339925	0.002766423809079233	0.24149915286819074	2.350052418259743	0.5030000614617658	9703	4
cg02304614	6	33131336	-7.972686264655556e-4	4.7451347570626033e-4	0.09292206377003974	4.378048465542288	0.22342945599105382	9703	4
cg02304628	20	61872474	0.001226262415330812	8.148317227132296e-4	0.13234279678602265	2.117599081824106	0.5483605627612665	9705	4
cg02304656	12	6603152	1.490902908736783e-4	9.445909995473187e-5	0.11448335233189842	2.108061453896937	0.5502835987565283	9576	4
cg02304751	4	99583945	-6.568691646267046e-4	7.459253952487413e-4	0.3785290876966469	5.000322369499867	0.171773540340093	9701	4
cg02304814	6	42946709	3.371216181140906e-5	2.482723147329523e-4	0.8919896396741801	1.2227301534431225	0.7475580028906342	9686	4
cg02304824	1	100943261	9.881112615547944e-4	9.732350996524495e-4	0.30996986356071854	1.2037028085840835	0.7521163628768013	9618	4
cg02304863	2	69240429	-4.8689313305547536e-5	2.0330183573210572e-4	0.8107235267870487	1.2932098424016298	0.7307460947194042	9699	4
cg02304879	6	110011999	-2.1688881449944523e-4	3.04083211643413e-4	0.47568809310791926	1.9209980779766938	0.5889646391463691	9662	4
cg02304930	1	210405566	2.1915402955321984e-4	3.8055040175208625e-4	0.564691562527456	2.088177468484287	0.5543082424043684	9703	4
cg02304945	16	89992524	-2.870083609697378e-5	2.065752366619212e-4	0.8895003441798727	3.4872859745346827	0.3224148348639256	9702	4
cg02305024	14	53794995	2.6706806947344075e-4	6.104064569993183e-4	0.6617306681250412	4.624022563604714	0.20149096470370315	9701	4
cg02305113	7	2059212	3.577791116518908e-4	8.215118808856236e-4	0.6631900979996639	0.6196130946144152	0.8919280892533876	9704	4
cg02305135	2	85361485	-2.2520964515213688e-4	4.413227126051302e-4	0.6098370729552319	0.8204076481054997	0.8445798233444706	9702	4
cg02305149	19	2819808	4.442679400501553e-4	2.603806224937271e-4	0.08796618690302661	0.9757757712059592	0.8071132209468334	9702	4
cg02305242	14	85996202	5.426721294754765e-4	4.560104693370046e-4	0.2340294378366763	3.7209670819928276	0.1555973744653182	5802	3
cg02305251	12	57388441	1.0279265043236101e-4	5.355410657806522e-4	0.8477878905850851	1.702545125934555	0.6363681041792302	9696	4
cg02305261	20	49638967	3.8661377598914605e-4	5.84345305122014e-4	0.5082156256331017	3.282201352140755	0.3501275775908755	9705	4
cg02305289	16	51578996	0.0058183100067943656	0.0023196943687597794	0.012134017559473001	2.139313564771086	0.3431262641890205	5804	3
cg02305353	12	113307748	-1.376645529709176e-4	2.028624191741508e-4	0.497384734133216	0.5815480561526347	0.9006432240998805	9686	4
cg02305377	12	103355958	0.001113303515464957	4.736158264296541e-4	0.018740814770773256	3.3477287136750205	0.34105475017681575	9660	4
cg02305412	1	114631672	2.9879502707747283e-4	5.270729415000106e-4	0.5707855060598234	3.5858248871234246	0.30980032492878035	9701	4
cg02305471	19	16126346	-1.7584774092515578e-4	6.488762279401766e-4	0.7863883260237209	3.0144345739269216	0.38940499868337924	9697	4
cg02305586	13	113121219	3.411326151580789e-4	2.631994792279229e-4	0.1949413358468199	1.4182936017373913	0.7012522677230659	9605	4
cg02305590	1	161678601	6.736888806518371e-4	5.086631768232103e-4	0.18536020530898398	4.81957955846434	0.1854952687001967	9706	4
cg02305651	19	5997013	-3.611237220127124e-4	4.13655502707452e-4	0.38265982551981986	3.42584021253368	0.3305085305842486	9706	4
cg02305687	5	33937182	-7.051898098501598e-4	0.0020238274804427548	0.7275070350385633	11.264464658524144	0.010378488808812493	9704	4
cg02305723	15	25093456	-3.1664820703677525e-4	0.0016071177290862043	0.8438051321242139	3.0135153483861497	0.38954606574569356	9686	4
cg02305765	12	53107910	-0.002018907744836532	0.0010453196695224447	0.05343628450418465	3.3144504211007932	0.34563647390336943	9702	4
cg02305850	11	126152462	-7.50031216961232e-4	5.80020033902311e-4	0.19597211617919671	5.426288919322561	0.14311443310743416	9657	4
cg02305853	20	1165435	-3.450257709808641e-4	5.637977437561039e-4	0.5405594068614307	5.849832782879539	0.11914919019661564	9706	4
cg02305874	17	38083354	-4.718619660327251e-5	1.854984416133144e-4	0.7992057359017833	4.546715731517238	0.2081610101585443	9698	4
cg02306127	19	37157922	2.053716102324788e-4	2.909030497709137e-4	0.4802008420154747	3.928373257527013	0.2693031205865875	9682	4
cg02306139	5	148638033	5.350619686257652e-4	6.527057253472351e-4	0.41235300516317197	4.2314200919565055	0.23753490469651922	9706	4
cg02306156	4	188952355	4.918487583245555e-4	8.363053748550042e-4	0.5564510745219609	6.068823970621311	0.10830938038339338	9706	4
cg02306162	3	138051670	-7.650093921544732e-4	0.001595914149579987	0.6316861165737089	4.205550950068122	0.12211702471450542	5809	3
cg02306229	4	1557317	-0.0010025309802176858	8.013346720157804e-4	0.21090656683067702	0.39942620733270867	0.9403610014670645	9703	4
cg02306481	5	71203086	9.32068384843466e-4	4.4545548593815347e-4	0.03640328532464661	1.4034386739508458	0.704728885193678	9703	4
cg02306493	19	13044967	-7.623489330412053e-4	0.0012767993269681322	0.5504552298092973	3.68230276421114	0.29787629957382566	9706	4
cg02306526	12	2202821	-2.6672673999346885e-4	3.972058053375899e-4	0.5018971827613006	0.9082373657199997	0.8234395017249583	9700	4
cg02306612	3	44666377	-2.300748557840947e-5	2.7921670696123824e-4	0.934328553676447	0.07856087893388669	0.9942797403601263	9689	4
cg02306630	10	134600477	3.694135438441982e-4	7.806608656126387e-4	0.6360660911872877	3.4548861392482575	0.3266605457451737	9694	4
cg02306654	7	157357887	-3.9346059730907963e-4	4.1767527592224496e-4	0.3461797848257697	0.2615843330906159	0.9670837241454504	9695	4
cg02306730	19	39109456	2.2321190651945885e-4	1.6664453337787987e-4	0.18042444339813857	0.18317010002408196	0.9802593712909031	9610	4
cg02306798	5	14245929	-7.046260477439091e-4	5.130626364206009e-4	0.16963661550327358	0.5875466629519143	0.8992772684591577	9698	4
cg02306844	5	64481118	5.314999356598856e-4	7.039617548110131e-4	0.45024147249844954	3.6917680263681465	0.296728801517722	9678	4
cg02306936	6	30881316	3.8360331337740795e-4	6.916113102741152e-4	0.5791329939085188	2.3664852621759036	0.4999038697321553	9703	4
cg02306946	12	105630036	-4.8358550724968954e-4	4.3123256732599286e-4	0.2621163473608261	1.7503802720585062	0.4167827667240001	5808	3
cg02306995	3	122635049	-0.0010291055651695264	5.480535028213635e-4	0.06041584760593578	3.0402453444228796	0.3854616624798352	9679	4
cg02307033	2	75185585	-1.345552024279418e-4	1.9119334435090297e-4	0.4815790734650045	8.48939975420799	0.03690939333719923	9701	4
cg02307075	2	208692505	-1.354505086526722e-4	4.3490987343607643e-4	0.7554623431985086	0.8332904952747298	0.8414889238464724	9703	4
cg02307130	19	40030840	1.6662201817107955e-5	1.290377281715206e-4	0.8972574823780389	2.6624992027819263	0.44663782480185177	9703	4
cg02307161	20	16710695	-1.3566143468791802e-5	1.55073979938872e-4	0.9302885895390308	0.29495162457572155	0.9609751304929101	9704	4
cg02307165	19	13273910	4.818196427968028e-6	1.073277229002179e-4	0.9641930942633565	0.28412894906727393	0.9629852268536819	9618	4
cg02307239	4	174421558	-5.912691778781288e-4	0.0011002671200827049	0.5910003644925841	6.077089851662931	0.10791928242466758	9705	4
cg02307277	6	150690125	-0.0017023932006858331	8.466464952204268e-4	0.04435202455174633	1.0858060227890356	0.7805016240551782	9706	4
cg02307470	7	155639873	4.375747235176998e-4	6.11769067399112e-4	0.47444761216734815	5.303648287177921	0.15086583437699808	9703	4
cg02307537	1	26494529	4.3689699297095377e-4	5.530680947314259e-4	0.4295560700727821	0.19330151780681754	0.978663349014073	9696	4
cg02307586	11	70048921	-6.629376889484859e-4	0.0013531645262702119	0.6241929551674216	4.64843565489071	0.1994261916026798	9703	4
cg02307597	19	17402942	9.983965300613164e-4	5.560946107008824e-4	0.07259449727597649	6.742618675247794	0.08056992807997443	9705	4
cg02307605	13	28364079	4.1926670571307474e-4	2.6747202837058685e-4	0.11699411037817793	9.785136278019563	0.020483692482773305	9699	4
cg02307664	2	134586281	-3.8487658526525773e-4	6.307462541738914e-4	0.5417343482632171	1.1286568825727477	0.7701610872885958	9705	4
cg02307681	16	1589378	-2.7502903707931237e-4	3.73487329607131e-4	0.46149876025282643	1.3828110410447954	0.7095688191002814	9704	4
cg02307823	10	89675901	-0.0010163139693367827	0.001068768070519765	0.3416444962685018	2.647612283348919	0.2661204796641659	5748	3
cg02307953	2	99797349	3.224422293978561e-5	1.998638098888649e-4	0.8718327297561264	1.6391337733031963	0.44062245265025346	5806	3
cg02308079	16	67918686	3.519900862736779e-4	3.719090531415173e-4	0.3439235507897583	2.2122519447801263	0.5295391537268562	9705	4
cg02308097	17	79868996	4.4610614229469324e-5	1.0939447667028852e-4	0.683423556416174	1.860809966758013	0.6017922389407764	9678	4
cg02308112	1	228271294	-2.9065006157403866e-4	1.5963429743449944e-4	0.06864876011211282	2.300679689331082	0.5123907090502506	9699	4
cg02308150	10	102593679	-7.243833208308473e-4	7.194389129393491e-4	0.3139960060163189	5.05147402394894	0.16806653402676813	9698	4
cg02308192	14	75593334	1.248847624150266e-4	1.8733505108545114e-4	0.5050030539108383	5.61340378288834	0.13201097562382905	9688	4
cg02308209	11	577089	3.2725337483705846e-6	1.5724251121825575e-4	0.9833956119822459	2.8016513349680383	0.4232281500568722	9702	4
cg02308226	2	99956839	-1.7638930282045612e-4	5.978849995696556e-4	0.7679769785589592	3.126072709252552	0.37259272972054563	9706	4
cg02308232	17	7742762	5.850626028750085e-5	5.302134088865377e-4	0.9121359771756886	9.652161443837944	0.021766517335062536	9705	4
cg02308245	16	85833143	-2.136481943956426e-4	2.812817180823478e-4	0.44752220147001515	1.1904659476282131	0.7552918678680932	9620	4
cg02308366	7	138145031	9.524540690234961e-5	1.1976455562280924e-4	0.4264552526141423	1.1585123605888388	0.7629709712507808	9650	4
cg02308560	19	1071176	-5.3568970110135e-5	5.89235678908368e-4	0.9275620079238269	1.630650445536959	0.6524601778729494	9702	4
cg02308706	17	1616635	-3.635231438158992e-4	8.13812801834208e-4	0.6550979240194665	3.0697581528881823	0.3809943937904932	9705	4
cg02308712	12	52598204	-5.907118594238148e-4	5.763210437084594e-4	0.30537727835761147	0.42110594366362725	0.9358488066269847	9701	4
cg02308795	5	130599504	6.521402105532056e-5	1.1263520291910563e-4	0.5625997252479791	0.39693938153285513	0.9408740188620051	9581	4
cg02308798	2	211034024	-3.156271054875452e-4	7.564149696928334e-4	0.676483026276347	5.753305733657589	0.12424911116768161	9626	4
cg02308884	10	71892293	3.165693880279749e-4	2.578964240727983e-4	0.2196324970680622	2.7192277083393344	0.4369696300385456	9610	4
cg02308914	3	129290549	3.343988951207219e-4	4.52592624227142e-4	0.4599969664996857	3.7770132932993885	0.2865712157900742	9705	4
cg02308954	3	15140799	-1.0890842211022903e-5	1.289453482739003e-4	0.9326899763917886	0.3038034066982286	0.9593115822446905	9686	4
cg02309157	13	31732963	-9.99950814507095e-5	7.109423798443956e-4	0.8881452955827243	1.6603993352866013	0.645773513500921	9622	4
cg02309230	6	4612064	-5.644052765576383e-4	0.0010396905798449522	0.5872269611168024	1.003044354183909	0.8005153128817035	9704	4
cg02309273	1	38412744	-3.529023849270159e-5	4.5256128081775434e-4	0.9378448238220451	2.369184735785411	0.499396650126704	9689	4
cg02309325	19	6026993	-2.2502851284609158e-4	4.0777281042392365e-4	0.5810526608048874	0.188242933364648	0.9794645965403095	9703	4
cg02309335	6	30227294	3.370719588341213e-4	2.686881391770137e-4	0.2096566914743981	4.250536883517604	0.23565063913961495	9696	4
cg02309355	16	85074359	3.581794708341004e-4	6.037906915452043e-4	0.5530353073288068	2.15485565724632	0.5408950458966942	9703	4
cg02309431	20	31618931	8.763523665906022e-4	4.8158511484522104e-4	0.068800927874613907	2.0518087251783785	0.5617235355583243	9689	4
cg02309594	1	32084329	-6.025564407434301e-4	0.0011581033766197683	0.6028573518229	3.268267542023612	0.35208368765118153	9703	4
cg02309609	15	66918297	4.195982065805081e-4	3.821871546125408e-4	0.2722539518556205	4.092143390926559	0.25168467130734967	9702	4
cg02309627	19	32715385	-3.898089600352435e-5	1.783757347292202e-4	0.8270142355456472	1.5754734641897263	0.6649637442751337	9703	4
cg02309655	19	2588629	-3.620824659019182e-4	4.5687087862807157e-4	0.4280535071015368	8.409168165633186	0.03827067667787316	9703	4
cg02309717	12	32908817	1.9233363069282174e-4	1.3900717950690613e-4	0.16647370165514422	0.9306084871047877	0.8180356926856278	9706	4
cg02309725	10	120454304	-0.0014104739747895967	8.486060715956962e-4	0.09649134994772256	5.631121150834443	0.1310031000599539	9680	4
cg02309752	8	11835607	2.3404589160298347e-4	6.539104349932744e-4	0.7204051644800538	3.2563610863285035	0.3537626969538343	9704	4
cg02309841	3	11758425	-6.479597843134072e-4	6.449964749258668e-4	0.3150922415095555	3.7049560201196408	0.29513657554709366	9702	4
cg02309868	19	35741001	-5.261970235557206e-4	4.1959742771585824e-4	0.20982307933507563	0.134586809784157	0.9873859361934167	9704	4
cg02309882	5	85940883	1.1686910036581643e-4	5.303844520888083e-4	0.8256002177140863	1.5105472141385683	0.6798381870642325	9702	4
cg02310103	3	50391305	3.634357198768611e-4	3.887500673047886e-4	0.34984874388952397	12.890255947823636	0.0048800449952141715	9706	4
cg02310165	8	10892734	4.290693140749357e-5	1.9369042150002124e-4	0.8246850363985697	0.3782214099219063	0.944703770319968	9608	4
cg02310229	5	32312285	-5.064328609032725e-4	5.359591229286684e-4	0.34470508674121536	2.1228414461427643	0.5473056227747729	9686	4
cg02310273	3	44682165	1.9985790012146774e-4	5.538987496571786e-4	0.7182338038717158	7.497853172613242	0.05761363881431423	9704	4
cg02310286	8	88886432	2.4380825135780605e-5	6.189423002979507e-4	0.9685785664417268	4.958206659016231	0.17488316321655972	9699	4
cg02310296	20	44637358	3.1814101784160713e-4	3.355872464475468e-4	0.3431229187177515	2.524482187575856	0.47088284725465257	9704	4
cg02310386	12	103311761	-0.0018293434539593618	0.0017544259349149766	0.2970863253014525	2.4284247030449255	0.488365307431224	9704	4
cg02310421	7	156889740	6.191983543784982e-4	0.0016265437577330038	0.7034381211213558	2.048795402885559	0.35901263309160925	5809	3
cg02310454	6	39683778	-5.109763978944883e-4	7.587361242923129e-4	0.5006563917864182	0.44470392720057356	0.8006335208817307	5792	3
cg02310562	12	117348663	2.744072013024014e-4	3.045461537195539e-4	0.36756891175408246	5.654517126646645	0.1296833909686466	9695	4
cg02310645	15	59524009	-4.610182689095372e-4	4.923845854873442e-4	0.3491202310173594	0.23399068482816704	0.9719240211840627	9706	4
cg02310658	12	50513947	9.496545329060379e-5	3.347555587054487e-4	0.7766510523183272	2.9888496079041844	0.39334754428082436	9705	4
cg02310733	12	65672442	3.290392279348542e-4	2.2533660237880152e-4	0.14423179748345233	5.753373463175811	0.056321060827853715	5801	3
cg02310851	17	73009142	1.7585225357974802e-4	1.6869207519529844e-4	0.2972052936200385	0.5988465727792728	0.8966963733401034	9704	4
cg02310882	16	73093296	-6.348851860851708e-5	4.4268745340098504e-4	0.8859615496784633	6.483053740027633	0.09033322371332257	9645	4
cg02311152	14	71276396	6.003434928185921e-6	2.8563680623677913e-4	0.9832315188492162	0.8089888659182208	0.847315829200883	9703	4
cg02311163	20	43850511	-3.0855666407036286e-5	5.443726399985431e-4	0.9547991912460874	6.766922224281177	0.07970971287029889	9703	4
cg02311180	16	672991	6.728422031783821e-4	4.579248285289867e-4	0.14174359076753523	2.0514948272151203	0.5617878398362912	9699	4
cg02311193	17	46660002	-2.532226566124156e-4	5.151046686507288e-4	0.6230059848582612	2.098692271048446	0.5521773711183268	9703	4
cg02311364	3	13001256	-0.001091766466574592	6.322776710006807e-4	0.08421797151182041	1.0388320607053105	0.7918568932415151	9680	4
cg02311374	16	31383136	3.710229989536132e-4	2.0286733260024478e-4	0.06741537731276104	1.8963551061121053	0.5941946739543156	9684	4
cg02311414	2	14775199	2.780042155771302e-5	4.7171772782378727e-4	0.953004324145833	0.2152459758484883	0.8979660766753815	5799	3
cg02311432	11	115530304	-2.3796005047545634e-4	2.0403984976878758e-4	0.2435162038227877	2.7080765737203403	0.4388565097225203	9700	4
cg02311456	4	6710661	5.889035669196556e-4	0.0014546846163730276	0.685600659333454	3.8872330403538884	0.27390121145545243	9697	4
cg02311496	20	62038660	6.463639594382688e-4	6.527142858624974e-4	0.32204172897923533	2.501798932022206	0.47496606376884754	9698	4
cg02311534	13	41345535	9.316878710681766e-6	1.7076161184371115e-4	0.9564884226599402	2.5998869105340576	0.4575093732671617	9677	4
cg02311540	15	76030565	1.6402221075367064e-4	3.0679769193519174e-4	0.5929080775171971	5.649293218111383	0.12997695816489652	9705	4
cg02311588	17	8301697	-0.0013793314447091251	5.340194779837931e-4	0.009796705077796133	3.8504211280954475	0.27807552943457464	9700	4
cg02311630	2	151070505	3.3450007545634907e-4	8.018621900252197e-4	0.6765657185284473	3.4764124241462064	0.3238342605254249	9700	4
cg02311702	17	73230992	8.13460912328229e-4	4.0303481407746535e-4	0.04355596020208862	2.67536354795011	0.44443024988017826	9698	4
cg02311725	20	30639816	2.843211359811692e-5	4.4422658522986087e-4	0.9489673371297281	0.9548800308227926	0.8121677736785137	9706	4
cg02311747	14	65453418	-1.3392541251698054e-5	1.6173975758506276e-4	0.934008163488727	2.523093473115706	0.47113202880338034	9703	4
cg02311794	15	86302971	4.762361254182519e-4	4.186843475266832e-4	0.2553466084468206	3.0086038174517458	0.39030053816477495	9689	4
cg02311801	11	73070760	-3.3649860104134854e-4	4.5569800062407776e-4	0.4602564873594987	4.548775515050165	0.20798066714391103	9692	4
cg02311864	6	47215645	-8.904694600597984e-4	9.872758882447448e-4	0.3670855960019416	5.66587977626178	0.12904702141647365	9687	4
cg02311932	6	17282853	-3.117582228270509e-4	9.391339447396954e-4	0.7399167949937722	5.350554290529519	0.1478554323906268	9704	4
cg02311960	2	142887391	0.0014387310271505875	0.0012508037124335106	0.25004287435757755	3.4890675218077054	0.32218279708159114	9706	4
cg02312154	2	43675268	-0.0018441644501339955	7.437929643869365e-4	0.013160155606032306	0.4014699311414932	0.9399386743327578	9687	4
cg02312170	10	122610835	-1.9903935945358515e-4	1.8477723618172013e-4	0.2813974020441609	1.0511474458923176	0.7888784029802265	9704	4
cg02312175	15	28340112	-2.162591831717811e-4	2.41210271056004e-4	0.3699544086648793	3.6421023428976205	0.30279417409821086	9687	4
cg02312326	1	156783872	6.908451043942623e-5	1.7413992734566813e-4	0.6915751423996646	2.4527164434603943	0.4838969155915333	9704	4
cg02312365	2	128784989	-4.7507236973326304e-4	2.8951098495735026e-4	0.10080828303570775	0.8333978640259292	0.841463146287954	9679	4
cg02312409	6	125284241	-2.710294046352091e-4	4.826764126371115e-4	0.5744474129333347	0.9768284742260428	0.8068585339756456	9685	4
cg02312438	2	168148419	0.0013434490749563565	0.0017911637446520947	0.45322906073155367	2.493408179891924	0.47648355084462557	9705	4
cg02312541	5	78912297	5.245892057016725e-4	6.46086446286922e-4	0.4168209302158099	2.1276946393803366	0.5463302999305842	9704	4
cg02312559	3	133973256	-0.0016244846021407973	0.0011995744475247372	0.1756670259818598	1.8883738786348052	0.5958951100874766	9696	4
cg02312706	16	87384599	0.0010351746834884234	4.6864670439183276e-4	0.02718442113751367	4.767454873031099	0.18963896816058215	9703	4
cg02312712	19	49209130	6.458788674162907e-4	4.8393990021694403e-4	0.18199872035281203	4.290307048051043	0.2317745307500671	9703	4
cg02312715	5	7926692	0.001447945136807904	7.211463223019261e-4	0.0446604876131369	7.830249784407595	0.049653346316263364	9704	4
cg02312751	11	2422528	1.9741801472986835e-4	3.1037454290597114e-4	0.5247348314962184	0.19460561736154408	0.9784554018794611	9680	4
cg02312904	17	59234870	6.122866108964723e-4	6.931248167649797e-4	0.3770356605152327	4.975247445175372	0.17361864673315192	9705	4
cg02313013	12	95010113	4.6917089534918307e-4	4.8116216420971634e-4	0.3295213080640175	10.174871692748582	0.017136679907158458	9691	4
cg02313118	14	104852104	-1.2789340602191606e-4	4.7368910384874114e-4	0.7871645607867278	2.5305675856433347	0.4697921562497368	9702	4
cg02313130	1	223854447	0.0010096742992318664	6.108748456526243e-4	0.09836479079500442	4.539825959710415	0.2087652934674424	9704	4
cg02313172	14	105260146	-4.025972508569971e-4	4.8710658629826233e-4	0.4085162607132278	1.3553509124040466	0.7160332701673721	9705	4
cg02313434	10	5508980	-0.0017400317221741763	7.506620878688575e-4	0.020449538077692866	0.8709625512278245	0.8324289485380251	9703	4
cg02313492	20	60467407	3.989545495012783e-4	0.0012345505073747631	0.7465757852918357	3.050581433737345	0.3838920716799961	9705	4
cg02313495	15	40398007	-0.001118907837304743	0.0027828324720269334	0.687628706283437	5.116646198006516	0.1634523076289777	9705	4
cg02313535	6	30865979	1.0368327167203169e-4	5.745174763791199e-4	0.8567834638865806	0.8204925398030509	0.8445594696667263	9701	4
cg02313552	14	101291288	-0.0010424914577470492	0.0011596547387978727	0.36867018498179704	6.461096078997189	0.09120946992847824	9688	4
cg02313554	10	125731617	0.0020804491983375784	0.0029912089407269325	0.4867287371154313	3.9054770620277908	0.27185345741188266	9677	4
cg02313589	10	21073164	-4.4898281407828726e-4	8.249150247413151e-4	0.5862504220450272	0.1229779385369342	0.9889441171771375	9687	4
cg02313829	11	75136574	2.2130438181446957e-05	1.1062475999098452e-4	0.8414417955689433	3.0571476950274707	0.3828977775060215	9655	4
cg02313836	11	75382581	-2.45171038395323e-4	6.023051548882312e-4	0.6839679424574082	2.002012569937293	0.5719890931388915	9705	4
cg02313850	10	88516765	-2.0737508479351616e-5	2.1529479002173994e-4	0.9232652678098917	3.8216104014298304	0.2813824652993105	9702	4
cg02313922	3	59560961	-3.072936245569294e-4	3.7754824366175886e-4	0.415691452982137	3.0670424094858237	0.38140361690726193	9706	4
cg02313965	2	25016582	1.1816292039878602e-4	2.2169472583645646e-4	0.594034730843213	5.504227422581085	0.13838598922964016	9698	4
cg02313986	15	40672041	-4.292760258561303e-4	8.929301458841455e-4	0.6306943031327649	4.395594200255546	0.22179425502793823	9703	4
cg02314091	19	36207131	2.8393838866713165e-4	2.208313216123256e-4	0.19852318454548404	1.3019198975744488	0.7286772281105685	9704	4
cg02314166	17	60767131	2.3206758181846266e-4	1.5535307701754794e-4	0.1352259571411332	3.357916092725878	0.3396628059959093	9683	4
cg02314201	10	134843775	0.0016076328271712535	0.0028674705155386183	0.5750396109110487	4.018538663757659	0.2594692350576887	9702	4
cg02314308	1	184006972	4.360444413161812e-4	3.3599032005010603e-4	0.19435995302759376	4.830293775760223	0.08935421290683761	5809	3
cg02314339	10	91020653	0.0016090953731059939	6.929079238103406e-4	0.020220258892127484	6.802910438460162	0.07845217592287877	9703	4
cg02314348	15	91224043	-3.6865137443370985e-4	3.8121657769693654e-4	0.3335244375870176	5.254709754672607	0.15406835094414606	9703	4
cg02314353	11	45368356	0.0011713623769471209	0.0012260611382875434	0.3393822301104209	1.5371933631504104	0.46366327920066536	5644	3
cg02314394	5	646139	-3.974397928871049e-4	6.603203643890241e-4	0.5472477959111435	0.5798568916959083	0.9010277935102544	9704	4
cg02314514	16	27786318	-6.284225069320932e-4	4.2241734533508883e-4	0.13683488558389448	1.9993828850319528	0.5725347988757347	9705	4
cg02314675	16	1497789	2.5012238079713187e-4	4.309238561411746e-4	0.561622728284507	3.7404687060788993	0.2908869678745177	9706	4
cg02314702	10	43187175	3.717213601094648e-4	4.26548257384294e-4	0.38350096984650417	2.5988543163219138	0.4576904354276255	9703	4
cg02314835	15	51914292	5.6525113860252015e-5	1.7313758860957088e-4	0.7440649154040424	2.92915513637856	0.4026775308014748	9698	4
cg02314846	3	38178591	-6.201338013473311e-4	2.427025426012429e-4	0.010615159659418005	7.13355015750654	0.0677607238556557	9487	4
cg02314896	19	49059802	-0.0011988545372182285	0.001077578179707524	0.2659037650887244	0.3380670470577131	0.952717070121847	9703	4
cg02315096	13	110522020	-1.1396477207511601e-4	0.002577634095180257	0.9647346704551227	4.054616198954936	0.25562664082985437	9693	4
cg02315113	1	173684045	6.09062246090906e-5	1.6790309730973366e-4	0.716794421659475	3.9784523816610724	0.26380030362361184	9702	4
cg02315187	21	46317913	-0.0015017260368164864	0.001743243349037204	0.3889873886689213	0.34826742377335634	0.950709109938043	9696	4
cg02315249	2	220118660	1.5350293732555395e-4	1.3595264986806667e-4	0.25885937328907016	4.359102365904874	0.22520763917312853	9706	4
cg02315271	8	72469987	-2.0680512720105902e-4	6.387312835879584e-4	0.7461084962257216	0.7607643228127411	0.8588267937403551	9663	4
cg02315315	2	47055138	-7.738001615072805e-4	3.874931588542346e-4	0.04583182101794978	0.5032476349036773	0.918177343310557	9703	4
cg02315353	3	25825455	-1.519221431506014e-4	2.2309899771412944e-4	0.4958949583400697	0.9106129457696264	0.8228659349422589	9704	4
cg02315450	2	9734163	-0.002042644501441625	0.0020021373534642546	0.30761846702654666	0.1406459809305002	0.7076396625639477	1327	2
cg02315483	19	44487129	2.477450179176526e-5	4.4225180845391043e-4	0.9553266751979497	0.5290790291973115	0.9124579753889082	9700	4
cg02315489	2	24398859	2.2971705060465458e-4	5.752349366902849e-4	0.6896391997826983	6.89039443823508	0.07547455147700716	9705	4
cg02315508	14	77787366	-1.4618844816389613e-4	1.610559375240779e-4	0.36404339306939365	3.850859506783477	0.27802548335584515	9687	4
cg02315513	14	22974951	-0.0017277263691554809	5.794776268505731e-4	0.0028681769825992	2.834632166648098	0.41783053151446387	9685	4
cg02315597	19	52598999	2.4101145496728698e-5	2.776245628110471e-4	0.9308209434332699	4.301782874242638	0.23066700352047434	9704	4
cg02315619	3	62031063	1.6811133820058226e-4	7.337575198268207e-4	0.8187832594097358	6.245914905310526	0.1002399986879655	9697	4
cg02315626	17	27188560	4.799081105030771e-4	4.420408459092389e-4	0.27762739550854043	0.46118010981032753	0.7940649223409719	5807	3
cg02315696	8	125953232	8.489068293365911e-4	7.045039997645752e-4	0.2282145301183144	1.1916242218073319	0.7550138623738903	9688	4
cg02315732	11	61732658	4.317875212782601e-4	0.0010736422979444266	0.6875583718992889	0.8955533552214481	0.8265007521959022	9698	4
cg02315870	7	26236721	5.882213382772961e-4	5.246941229185872e-4	0.26225604103658734	8.303762197319916	0.04013379624065553	9702	4
cg02315926	14	70140384	-1.1135311020296956e-4	2.7186884619845607e-4	0.6821111879849617	0.9528185983330529	0.8126663059528448	9704	4
cg02315940	3	139653872	-2.4957382337151393e-4	3.4438306622661363e-4	0.4686371369811233	3.0986913676412824	0.3766577894309942	9676	4
cg02315971	7	121784249	3.81715592138536e-4	3.4255871481712435e-4	0.26514748206820216	3.756646301039314	0.1528461910446631	5808	3
cg02316066	7	55224910	-2.8075773638039755e-4	0.001331654963591312	0.8330170446969671	1.364842296238932	0.5053918812734051	5806	3
cg02316091	9	5628906	-4.0280175611467016e-4	2.2362533631560641e-4	0.07166586667471861	6.28873772864184	0.04309411369846217	5805	3
cg02316156	12	132661639	6.46139960779851e-4	6.92931862513602e-4	0.35109235146991824	2.0284459856407326	0.5665236755295802	9702	4
cg02316216	19	11650799	-3.747255833328989e-4	2.5088238649257884e-4	0.1352722241000856	4.582069488252606	0.20508565855702446	9687	4
cg02316506	3	42694803	-5.56192108424095e-4	3.9062949511241827e-4	0.1544941218662169	4.539926071256837	0.20875650132569915	9706	4
cg02316596	11	120434979	-3.456186418710402e-5	6.869967390224387e-4	0.959876447392736	3.07718354297691	0.3798774064915776	9690	4
cg02316713	21	43619559	6.304740602325865e-4	7.608978398012873e-4	0.4073351695762002	1.3413760563093626	0.7193321506254651	9700	4
cg02316718	12	125399409	2.2555400060735472e-5	1.5673681827103728e-4	0.8855745390379075	3.3120926938043325	0.3459631101556493	9697	4
cg02316756	12	96641299	4.6640513281372153e-4	6.932707613186487e-4	0.5010997180336487	0.036913949588293485	0.9981344787655979	9700	4
cg02317018	20	62903185	7.551425634981232e-4	4.3533926027327936e-4	0.08281042442034958	6.111489752274866	0.1063102157467516	9704	4
cg02317055	19	10172712	-4.955636358097584e-4	9.576327175142571e-4	0.6048154007291345	2.887348990422621	0.4093218248389483	9706	4
cg02317072	16	89652875	-5.787226636244782e-4	4.5755401004484174e-4	0.20593648663695743	0.42646471032946026	0.9347228469187774	9701	4
cg02317251	4	10116515	7.181134746659829e-4	5.608556624755743e-4	0.20040832691855273	2.309330975415257	0.5107356970791496	9696	4
cg02317299	17	1390182	3.2454880203965856e-4	2.589461670563559e-4	0.21008029303578185	3.213269611080686	0.3598974537684795	9688	4
cg02317313	12	122235206	5.383380973482742e-4	5.922956956992953e-4	0.36340243293099284	2.1707544061515964	0.5377317894765806	9673	4
cg02317321	10	15131036	-5.508620032312047e-6	3.9217878553720324e-4	0.9887931257007151	1.873340282713984	0.5991067552578775	9702	4
cg02317375	14	67061310	7.51468254983169e-4	9.88440682853387e-4	0.44710139860726594	1.3970269961172779	0.4973240277308027	5788	3
cg02317397	17	3716279	-2.0872319622425867e-4	3.7023798526201855e-4	0.5729214675965827	1.2427224425608996	0.7427769836642162	9704	4
cg02317400	10	135050345	-3.8626070131121427e-4	6.221565296359547e-4	0.5347038004397331	4.062504733354997	0.2547933678140768	9692	4
cg02317534	7	22705333	0.0015961229267829045	0.001045300935840995	0.12677328732337204	7.105004957237461	0.06862515861425102	9643	4
cg02317651	13	44543031	-2.1504792923232634e-4	4.662730761018261e-4	0.6446508344806887	1.1096463867678124	0.7747459326714978	9702	4
cg02317738	5	7847407	-6.569528350139125e-4	4.661734975091638e-4	0.1587626314143957	4.000133035361431	0.26144976489195065	9705	4
cg02317742	2	85981021	-9.775725527772555e-5	1.6276484652722237e-4	0.5481036200783658	8.928848784554834	0.030251992067894848	9705	4
cg02317746	3	143258538	-5.04855712866607e-5	6.960151544023306e-4	0.9421760247167837	3.351161349576922	0.34058517892227413	9678	4
cg02317763	16	67753188	-3.451038086106188e-5	2.110065532095073e-4	0.8700844421027205	1.6892783881048887	0.6393200804333592	9693	4
cg02317785	3	122135275	-1.6855477830423626e-4	2.3282285962352383e-4	0.4690893936948117	0.29800519855292107	0.9604032110540766	9687	4
cg02317832	2	237172964	-4.284263492258311e-4	0.0016139738986220473	0.7906642650693223	1.9775844568078549	0.5770721455360585	9706	4
cg02317907	1	68515788	0.0016487754410978751	7.699158959757849e-4	0.032233680950065166	3.6308616098237496	0.3041821873313054	9701	4
cg02317955	17	79099481	1.3974313713298713e-4	6.662028134913999e-4	0.8338544842383797	2.0911036703198884	0.5537146471114204	9698	4
cg02318139	5	100240048	1.7429549866025863e-4	1.5563789964330956e-4	0.2627656480311779	0.7187025235906681	0.8687963583811982	9699	4
cg02318163	2	154333701	1.02614217032432e-4	3.844814017049529e-4	0.7895539049135818	1.7083484879028963	0.6350793334408391	9705	4
cg02318282	5	82789386	-1.0310382430905539e-4	4.373817404749687e-4	0.8136424967860475	1.370734674216266	0.7124087935702748	9702	4
cg02318347	13	31735110	-4.309490200459703e-5	1.468208449923232e-4	0.7691244668914005	0.35657296748634043	0.9490598941514242	9704	4
cg02318426	14	35873683	-7.248620503490127e-5	2.110511747521197e-4	0.7312575296616264	3.5410163782653568	0.3154812676913405	9705	4
cg02318454	8	143961141	-1.4374038189754985e-4	5.985889456113837e-4	0.810227899970994	1.6843702289262108	0.6404142240406532	9701	4
cg02318477	17	19232159	1.1577237364168488e-4	8.046197068227676e-4	0.8855916073825552	0.7874868798970325	0.8524576060233855	9681	4
cg02318516	18	72265009	1.2412507139808197e-4	1.1340063824951261e-4	0.2737045436525512	4.282640450456137	0.23251715135978065	9702	4
cg02318527	19	41318069	1.705286157252773e-4	2.919542262396043e-4	0.5591572927804894	3.248727229973949	0.3548428486122239	9705	4
cg02318535	17	56832804	4.7447678544253533e-4	0.0011277026871019122	0.6739403142189816	5.740349189226928	0.12494928532655872	9697	4
cg02318549	13	111971733	8.877432157331056e-4	6.258624221673499e-4	0.15606471187280288	4.085415018203128	0.25238733887092596	9702	4
cg02318596	3	88188181	-9.526378877349074e-4	8.266745622478302e-4	0.24916761122626752	0.19678868982893	0.9062914418557935	5791	3
cg02318784	15	27213174	7.714002917174816e-5	5.898974326858384e-4	0.8959584064621586	3.312670391960784	0.3458830517913009	9706	4
cg02318796	13	31251136	-6.089222580324929e-5	5.106386527085126e-4	0.9050795190142623	3.888215383380642	0.2737905968759493	9693	4
cg02318866	17	74723064	3.287343244561811e-4	1.7898638193499205e-4	0.06626241777828909	10.821803769798674	0.012729526686275435	9701	4
cg02318890	11	125358851	-1.2638286279737358e-4	3.809721857579175e-4	0.7400872789071866	0.3268067163807322	0.9549104809870689	9706	4
cg02318926	15	83952345	-2.1945796264169126e-4	2.367552480881875e-4	0.35395757127957267	8.39197083641576	0.03856877940327496	9701	4
cg02318932	20	43727646	4.966767098363296e-4	7.102220405713972e-4	0.4843483474581425	0.37109193146216946	0.9461473018146649	9706	4
cg02318971	11	64739714	3.717800668733381e-5	6.165325300398262e-4	0.9519152872665972	2.5277417948192626	0.4702983756812478	9703	4
cg02318988	12	121647128	-4.236370329756416e-6	5.640600376043039e-4	0.9940075479960107	10.218818348296873	0.016794811489705592	9702	4
cg02319043	14	36277474	-4.8274802130540066e-4	5.255801312705485e-4	0.3583544998412563	5.215531822126859	0.07369901012156348	9313	3
cg02319067	16	29757461	-2.1321665854573974e-4	1.8336501208947135e-4	0.24491105003820696	0.8684290244378798	0.8330391414143616	9704	4
cg02319094	11	72980866	4.403334986124907e-5	4.537355661288727e-4	0.9226896398827813	3.648304242589713	0.3020307780485528	9671	4
cg02319103	17	7517617	4.842027402166554e-4	1.5540937412362652e-4	0.0018353387315318903	1.398559974235	0.7058723159718165	9691	4
cg02319142	5	149339858	-3.6363370510404273e-4	2.131925148401149e-4	0.0880716106859362	4.341162324365299	0.2269034063238933	9699	4
cg02319149	13	99336246	9.36679063841796e-4	4.390020249642756e-4	0.032870995226372345	2.400952943081762	0.4934572573082104	9706	4
cg02319318	8	81639711	-3.1710622340720354e-4	0.0016284333585826337	0.8456036539568471	1.7226794573354085	0.6319034601301989	9697	4
cg02319354	5	72530186	3.0430600436394362e-5	4.941674595075953e-4	0.9508976778251073	0.5147279377532374	0.9156440367396219	9703	4
cg02319392	16	83841324	-9.008730295167237e-4	6.236229497227545e-4	0.14857598904053373	3.2109755308483883	0.36022661689278684	9705	4
cg02319453	19	15350307	3.7246059563160385e-4	4.388329372945475e-4	0.3960189716479336	3.1452094192523283	0.36977405384254153	9704	4
cg02319466	17	76381040	-0.001401439629177472	8.575969714102977e-4	0.10222796085233125	5.851472244730155	0.11906431896781278	9703	4
cg02319613	2	216176467	6.484859855456423e-5	1.7517938588716567e-4	0.7112454280373178	3.7256797703614106	0.29264997439122803	9699	4
cg02319733	8	10282549	5.912974012586801e-4	7.778471699053804e-4	0.4471519620366441	0.0948254659397118	0.9924510742998082	9697	4
cg02319782	12	291668	-0.0015418442298651294	8.870255759189286e-4	0.08217232771230924	1.5027901101174832	0.6816265242481113	9696	4
cg02319818	19	39618272	-0.0012377752105903281	5.246091218286341e-4	0.018303342935723846	6.336797915741289	0.0963258369143333	9704	4
cg02319972	15	62798895	-5.283329073671094e-4	0.0015803437152084774	0.738141730242355	4.839745252516011	0.18391498609422854	9697	4
cg02319986	19	8568712	6.046634421492333e-4	4.303263103590501e-4	0.15998329232241218	8.429327305570286	0.0379240965409873	9701	4
cg02319988	19	50380784	-9.398547009180701e-5	1.6203654883314853e-4	0.5618968397873095	2.4861849840397343	0.4777929406030388	9706	4
cg02319990	15	75641529	1.687224299501972e-4	3.910671232116851e-4	0.6661476706913008	0.761781513284717	0.8585848166724541	9598	4
cg02320003	5	60139293	1.676581348439773e-4	3.6852095214931735e-4	0.6491461325777104	1.4290388885459222	0.6987421938367301	9699	4
cg02320083	5	171057072	0.001543387242563505	0.001030262617073135	0.13411967299716154	0.6992161185817859	0.8733883104084839	9685	4
cg02320345	5	124311883	6.53986778406917e-5	1.7408010066135462e-4	0.7071536737222168	0.3674600967696888	0.9468793231172934	9599	4
cg02320355	2	9514019	-2.2216027448614762e-4	5.698608035921578e-4	0.6966474163029696	4.935413147953162	0.17658806390733867	9566	4
cg02320356	8	127237106	-3.556663435033819e-4	9.798066668019537e-4	0.7166075348701794	2.6105299585201993	0.45564649899948606	9701	4
cg02320441	20	56293802	2.629757219645744e-4	3.8117628639103724e-4	0.49025344278156663	13.769695872771845	0.0032360019444253045	9700	4
cg02320454	5	94956017	-8.90923013589605e-5	2.9284176895088166e-4	0.7609499392351085	3.605774889822098	0.16482228520160472	5808	3
cg02320474	16	1758022	-3.4035800994038524e-4	8.212228168010851e-4	0.6785426039914969	4.274547013667763	0.2333034886794151	9484	4
cg02320481	13	110438578	9.633655749394074e-5	8.330100798027591e-4	0.9079309413224194	0.8864904629529229	0.8286866869507763	9696	4
cg02320501	17	28088606	-1.3841947881253173e-4	1.488944627141851e-4	0.3525532293841391	0.7821427320677491	0.8537333142116499	9703	4
cg02320543	14	61109545	-1.3667540215968362e-4	5.040504429275901e-4	0.7862724253410196	2.5355301272325756	0.4689042002537933	9701	4
cg02320694	8	41390030	6.747976348287228e-5	5.16334035684616e-4	0.8960204386002485	2.7294559636798583	0.43524474888931447	9696	4
cg02320721	17	81034137	-9.345887774388346e-4	5.622849059436675e-4	0.09648736516665046	4.678016735612854	0.19695069280421038	9701	4
cg02320784	12	26195988	-0.0010494350034645937	9.22698525120653e-4	0.25539026321879316	0.7027954083207013	0.8725462446207777	9536	4
cg02320862	17	75370284	2.9084665162979866e-4	3.57474447663768e-4	0.41586541556986245	0.8473812772520176	0.8381036602933207	9694	4
cg02320886	5	145758379	3.1584566551263023e-6	0.0013065558854257375	0.9980712027899197	0.8716107085215042	0.8322728231572999	9689	4
cg02320937	11	582011	-3.2546473847411966e-4	4.720983857721084e-4	0.4905714350799717	2.818322573808484	0.42049257030797144	9703	4
cg02320980	10	118926615	0.001303804057120265	0.0015529111591606917	0.40113997776735216	3.08084447885963	0.3793277281329825	9682	4
cg02321062	3	107244746	2.2644424105842159e-4	7.158300653140093e-4	0.7517459818316514	4.921154481807023	0.1776624839399289	9703	4
cg02321112	7	156810523	-4.390310560542221e-4	3.464067454524655e-4	0.2050173067839927	1.417700365751297	0.7013909628086715	9704	4
cg02321381	14	23235613	-4.229992422671737e-4	3.888325069141882e-4	0.27665247556833095	5.197774178547781	0.15787491405183804	9521	4
cg02321620	2	173908893	-2.9988862601918706e-4	6.154072687014444e-4	0.6260449832376433	4.712571469084814	0.19409519579501644	9699	4
cg02321821	17	79804422	-8.410166726202741e-5	2.8789968838388596e-4	0.770193785910278	6.144716987817941	0.10477782398108121	9693	4
cg02321871	13	50159138	-1.9972376743071475e-4	2.132705753375884e-4	0.34902576975307625	0.9769695229715393	0.8068244089329475	9702	4
cg02321885	19	11032537	-1.439971485052277e-4	5.952099881603635e-4	0.8088370126783743	1.7760439693079808	0.6201618598756534	9703	4
cg02321903	11	60926056	2.555333957803876e-4	5.523697631643974e-4	0.6436418373411539	1.8126367983246063	0.6121888954124142	9697	4
cg02322048	19	3646574	-2.182767009467306e-5	1.8857402466527777e-4	0.907849725306334	0.9650970251053042	0.8096965824513473	9694	4
cg02322135	4	113969312	-5.413377721283905e-4	6.293038314895249e-4	0.38966950705883374	1.1996904436392228	0.7530785570188283	9695	4
cg02322140	16	9057781	2.164817405554606e-4	1.27588708228843e-4	0.08975045833001108	10.250508536641577	0.016552459632314668	9688	4
cg02322203	16	67464610	-3.1935186333085575e-4	1.8783868351955914e-4	0.08910479120134883	2.8015548767038	0.4232440206233581	9702	4
cg02322205	12	52640110	-4.954624454864632e-6	7.591873296569113e-4	0.9947928658177331	5.7541866121876915	0.12420164421670354	9694	4
cg02322252	5	161274488	9.293204769270229e-4	6.897987893708891e-4	0.17790483667902965	0.7617389591871491	0.8585949405402828	9697	4
cg02322365	16	65606926	-2.6806622214140896e-4	5.585780549908572e-4	0.631292627963272	4.8754304786269564	0.18114931714786578	9706	4
cg02322373	2	71134524	-4.7109059559690173e-4	2.6668961988623237e-4	0.07732244689875545	2.4232943196062458	0.48931312338522004	9704	4
cg02322376	2	220071368	4.158794087861885e-5	2.1704323128042321e-4	0.8480466717255184	0.9808661997932787	0.805881633787991	9704	4
cg02322400	11	95980186	1.6523409747407064e-4	6.258833616042553e-4	0.7917788230113848	1.171072456212695	0.7599503603743523	9696	4
cg02322435	11	67815326	1.497271021843138e-4	2.444069669358114e-4	0.5401316733015021	0.27724206825487696	0.9642502209735816	9679	4
cg02322621	6	33422403	-1.0586562558409762e-4	1.2201087834043849e-4	0.38557300838386405	4.338827521255987	0.22712496411583918	9654	4
cg02322653	19	9296688	-0.0010579481597559441	0.0014126032242939297	0.45389631363382854	7.952890126159325	0.04699542460619607	9704	4
cg02322843	12	129285402	9.140823232062439e-4	6.319518982501432e-4	0.1480530223993376	1.8458510288787144	0.6050084258631786	9693	4
cg02322889	4	25101274	-3.001988167673565e-4	8.938500294779647e-4	0.7369845870695133	3.4722575592287286	0.3243780873037704	9705	4
cg02322908	2	11051802	-2.5416233927765143e-4	2.882203401215902e-4	0.3778668753564253	0.7064863423932095	0.8716772457530372	9705	4
cg02322969	2	2712959	9.263644070935136e-4	6.68387917763787e-4	0.16575661033710315	2.0160746262092895	0.5690770682256684	9704	4
cg02322989	2	142888598	-1.9636482908806841e-4	2.2991190242503486e-4	0.3930566367648909	3.4324588658119763	0.3296282064395736	9703	4
cg02323003	10	130525659	-8.82461641172631e-5	0.001407318930054848	0.9500012853198521	0.24854675745245433	0.9693959430293022	9701	4
cg02323277	12	115109504	1.6276729270051147e-4	4.4147559186292356e-4	0.7123593829270748	0.6877584468923535	0.8760794392228582	9704	4
cg02323334	11	129872621	-9.496364924309758e-6	1.579275642654467e-4	0.9520511864372194	2.6339103819355723	0.45157560900745697	9696	4
cg02323356	2	220313153	-6.18476973781084e-4	0.0010193866153307613	0.5440401807719492	4.947138503363011	0.17570909894694894	9692	4
cg02323405	12	5613036	9.937352669865123e-4	0.0012297654525929257	0.4190508960726866	6.933986630218731	0.07403187334200213	9701	4
cg02323550	7	157660321	-5.723951688353362e-5	5.047008099952636e-4	0.9097033160353366	2.8406111809717762	0.4168581533086905	9702	4
cg02323633	5	73937762	-9.65260723334812e-5	1.6099936109835827e-4	0.5488107104540689	4.216815607357664	0.2389837073457383	9704	4
cg02323652	16	14396148	9.315977437134623e-5	1.4031572490657215e-4	0.5067353189254311	11.513965200813416	0.009247855389227646	9700	4
cg02323694	12	80329193	1.8701875448670242e-4	1.539978380687793e-4	0.22458564710565182	0.37067188322142225	0.9462320813569659	9693	4
cg02323699	11	113135432	4.4384325185463575e-4	5.682085977655168e-4	0.4347276226428588	1.2759808681011944	0.7348444043247431	9704	4
cg02323779	19	48794420	7.101398334439902e-5	1.6083677480197394e-4	0.6588305982076856	0.7271338719653173	0.8668039846679803	9705	4
cg02323958	8	130930889	0.0014795325293409476	7.993573608407226e-4	0.06418358252217382	4.631256633614016	0.20087707056058662	9699	4
cg02324006	19	1080034	-0.002283142570086876	6.373815901317482e-4	3.408883614018909e-4	3.870608784701298	0.2757792793378539	9700	4
cg02324021	5	86564119	-3.5426505297110866e-4	3.235091320334656e-4	0.27348609543731106	5.406131674646257	0.14436203196056638	9689	4
cg02324221	10	45493270	-2.949791130771163e-4	7.889118372297288e-4	0.7084740225551335	0.072720085562871	0.9642930442248182	5809	3
cg02324227	5	180591594	-0.0013359890947984617	0.0012618574194612365	0.28971453394537666	2.0493785751076747	0.5622215044401925	9700	4
cg02324249	8	24473569	-5.176084775450531e-4	7.143070269988357e-4	0.46867889763331594	2.1201577139518886	0.5478454974185822	9687	4
cg02324291	10	112234911	-4.418276005460354e-4	6.3860124419336e-4	0.489020390437965	3.542019627879035	0.3153530691946808	9688	4
cg02324338	3	53292300	-2.0622262614313074e-4	4.1414594641284055e-4	0.6185215783101706	1.2722353087025389	0.7357363959144029	9699	4
cg02324367	8	1809112	-3.396679670986975e-4	4.1468578168066234e-4	0.4127309531844755	1.3730356627714806	0.7118673137177999	9688	4
cg02324432	4	166130172	-1.7443627519860296e-4	3.670328055811253e-4	0.6346011532413389	0.6731237735374448	0.8795065527414244	9705	4
cg02324517	5	80624497	-4.751366596764223e-4	6.860699725494018e-4	0.48859300390664323	7.045031737451329	0.0704762243818333	9697	4
cg02324529	4	57179371	-1.2266566599302372e-4	3.919582791005094e-4	0.7543141476476574	1.5754459731550643	0.6649700060589798	9687	4
cg02324580	16	30750717	-6.727133635763898e-4	3.903287155377555e-4	0.08480655988684357	0.7399758614038434	0.8637633335972494	9699	4
cg02324732	2	219270525	2.8191448016842734e-4	2.8642340397559777e-4	0.32498875451461523	2.0626261555449488	0.5595106697866078	9703	4
cg02324737	2	172543905	6.132152739234519e-4	5.50829119421251e-4	0.26559736619615093	0.4763483075837877	0.9240559980899099	9401	4
cg02324789	14	51263199	0.0015459786782216758	6.307283853475361e-4	0.014242017170913399	2.474684947127482	0.47988345725875853	9700	4
cg02324835	8	28919075	-6.528001277028572e-4	5.317317062761617e-4	0.21956447114013883	4.356728718620299	0.22543133420119435	9704	4
cg02324920	10	105253152	4.44066061847374e-5	6.591598123514935e-4	0.94628834753115	1.7952874927231053	0.6159609668040846	9701	4
cg02324974	12	132413779	-6.359104395291629e-5	2.036010730507668e-4	0.7547885455468946	0.1585342510101365	0.98398812929663515	9690	4
cg02325128	12	96530415	-3.286654081264065e-4	4.6903951307705093e-4	0.4834777181849363	1.4054394555991758	0.704260189323625	9702	4
cg02325160	4	187621836	-5.849954537624388e-4	6.173801302996507e-4	0.3433611386066222	4.552101866113895	0.2076897364108948	9700	4
cg02325243	19	19729568	-2.6436346530593873e-4	1.483072293952486e-4	0.0746613278877971	1.0109132382573245	0.7986112987994339	9609	4
cg02325250	5	131409289	-0.001885616623560294	6.677390378174145e-4	0.004744576624284394	5.026413764071239	0.16987318489954806	9701	4
cg02325300	12	16758836	-1.0449535409957848e-4	1.8622488883258826e-4	0.5747126436640091	1.5807166598650437	0.6637700485454553	9704	4
cg02325324	13	23489846	-6.704291128699367e-4	3.3316259735072034e-4	0.04418641944479151	1.4679323105041509	0.6896910640388187	9706	4
cg02325540	10	94834557	8.95392522555583e-5	2.760393021061179e-4	0.7456568768696058	3.4620653871414233	0.3257155431690055	9699	4
cg02325869	3	158786187	8.401276430411256e-5	7.679827997323736e-4	0.9128899368205284	0.3303192554954799	0.9542289380736312	9705	4
cg02326032	15	50646350	-3.699928816336308e-4	2.754335847143812e-4	0.17917138865454918	13.211779534381838	0.004200300380359213	9677	4
cg02326058	8	8993102	6.666548393369013e-5	5.329311910549566e-4	0.9004506343542653	4.779291263337089	0.18869051130219547	9703	4
cg02326130	5	135524242	7.109119433943293e-5	3.710138071554898e-4	0.8480450932533794	2.736476301232714	0.43406407717226714	9705	4
cg02326224	15	81474451	-4.962241631780053e-4	4.922979488907857e-4	0.3134663294163964	1.9628635289785266	0.5801501842625085	9602	4
cg02326285	14	79111719	-3.9633048117903067e-4	8.341504916529945e-4	0.6346938398871664	3.903646256298995	0.272058325203625	9702	4
cg02326301	1	228650406	-2.161088111128938e-4	0.0011624524904545934	0.8525171826998923	1.6567173111117799	0.6465990013342824	9705	4
cg02326328	3	183967536	8.853738106620925e-6	1.586059556183965e-4	0.95548342571161	1.6730835965325157	0.6429344137876186	9675	4
cg02326386	19	2085286	-2.024092051627177e-4	2.926787223158362e-4	0.48920444251010353	1.194989091353545	0.7542063837944204	9699	4
cg02326500	7	66904163	0.0015674755689232822	0.0019292576707451313	0.4165185484190667	4.395657589403627	0.22178836744135136	9699	4
cg02326534	10	30722736	1.0646004599630837e-4	2.0613471442857705e-4	0.6055341469146831	3.302315122805263	0.34732055270384304	9609	4
cg02326551	1	892704	-0.0010654244833447819	0.0012942572252780027	0.4103978116856884	3.285633633738298	0.19343440487660318	5753	3
cg02326566	5	140220686	-0.0015405594773780882	0.0024133331011262182	0.5232436347588146	0.35701458065957103	0.9489718533626613	9575	4
cg02326568	5	158533621	2.670246035391156e-4	4.7730401792247265e-4	0.5758591191210399	1.3865401368760772	0.7086928090608869	9687	4
cg02326796	15	23086975	-3.0492063690291504e-5	2.4625740868238714e-4	0.9014562804401887	4.445465029880476	0.21720657007132477	9705	4
cg02326806	15	96887461	-1.0275198328289771e-4	7.222017874777567e-4	0.8868620009536362	3.329106683174793	0.34361203871620255	9671	4
cg02326858	1	151253959	-3.495678576545153e-5	1.7561621418457385e-4	0.8422219475417538	1.6377905461734565	0.6508517443519743	9698	4
cg02326931	13	37572901	-1.9448394925032826e-4	1.7683435444991322e-4	0.2714155110518247	1.7024545669101006	0.6363882271546902	9702	4
cg02326949	8	126581837	2.3390124241494425e-4	4.284737995315137e-4	0.58513885735555	6.476919232655311	0.09057721017864727	9705	4
cg02327001	4	101972762	4.894454457371185e-4	7.316607195281376e-4	0.5035264952145568	1.4577187580069595	0.6920626246847988	9602	4
cg02327123	7	101006363	-2.3649461336457857e-4	2.8418978264044736e-4	0.40531219656374146	0.780831624464673	0.8540461464634094	9634	4
