## Supplementary table 6 for "Genome-wide study of DNA methylation in Amyotrophic Lateral Sclerosis identifies differentially methylated loci and implicates metabolic, inflammatory and cholesterol pathways": 253115_file06 (part 6 of 76)

Probe	Chr	bp	b	se	p	Q	Q.p	nr_samples	nr_studies
cg02327373	10	104677561	2.067798477103638e-4	1.7337427823680803e-4	0.23299514267048804	3.1725349264224416	0.36578100293518456	9706	4
cg02327465	1	236559257	1.0206889084738768e-4	2.0261399818677903e-4	0.6144298205988286	0.38831845152883043	0.942644916595415	9699	4
cg02327501	14	93389472	1.0314450869107033e-4	1.7360812432343467e-4	0.5524301219184085	2.977654277960502	0.39508329408137005	9656	4
cg02327522	19	14633030	-0.0017832928017194854	6.600455424582738e-4	0.006897096611443247	2.297712627949261	0.5129592483690273	9703	4
cg02327530	7	100091786	3.532962124142701e-4	5.167931890586091e-4	0.494207754743937	2.972519758953654	0.39588152354873674	9704	4
cg02327563	2	119597586	0.0023775388640480248	0.0013719920360906637	0.08311164784259945	0.9804739642775346	0.8059765343184628	9701	4
cg02327604	7	808834	-5.970150234313583e-4	5.690346240335032e-4	0.2940991014575968	1.230787113667657	0.7456301530043176	9705	4
cg02327654	12	82749915	-2.3310029430378872e-4	5.35675955476519e-4	0.6634523300828341	6.559371589284586	0.08735021390941708	9704	4
cg02327719	1	26185386	9.052409649011355e-5	5.745316731175212e-4	0.8748023097915381	2.9900483836802882	0.39316206602708315	9702	4
cg02327773	7	70258726	1.8191438702193724e-4	6.669911427783753e-4	0.7850539802406089	1.874070813573527	0.5989504299428257	9695	4
cg02327812	5	1218507	-2.2353296138824262e-4	8.414337870732167e-4	0.7905032125941944	4.537224523871366	0.20899388089690243	9705	4
cg02327894	19	6479667	2.911274057203016e-4	6.919145247681617e-4	0.673933034233005	2.322447338423925	0.50823423802461	9694	4
cg02327997	10	128077318	3.140771118718044e-4	5.074746533640829e-4	0.53598087680113915	1.2326478412704034	0.7451851280687551	9706	4
cg02328010	1	237206482	-8.524690638958654e-4	4.212939508149186e-4	0.04302632885738009	2.4562507849922497	0.4832494535611922	9645	4
cg02328016	15	35422346	-1.9630398622162676e-4	7.216099010963077e-4	0.7855942160613985	0.6840973435767899	0.8769378866199068	9637	4
cg02328035	5	6338017	-1.587892045448284e-4	4.5659599087217453e-4	0.7280148677634405	8.959805518479767	0.029830095116964807	9704	4
cg02328113	7	150755601	-2.0101581395893104e-4	1.688682042194858e-4	0.23390060408308302	3.1836519727515364	0.36416713222110986	9687	4
cg02328221	19	46178388	-7.23029381284658e-4	6.33582325157292e-4	0.25379640210014304	1.8370245279735475	0.6069113167798006	9706	4
cg02328223	3	127541927	3.4274970912494767e-4	2.753448323971145e-4	0.21320465956021753	3.5027729701151182	0.17353317542366353	5808	3
cg02328239	5	37837463	-5.825981201253314e-5	6.21373489150203e-4	0.9253000196760404	0.9285539084232898	0.8185321940798149	9705	4
cg02328295	6	33291002	-1.3505653679995517e-4	2.326907436725655e-4	0.5616367078582527	1.9589979273857312	0.375499190454821	5808	3
cg02328326	15	68038930	-0.004240334438967133	0.0022575451631085463	0.06034090213966108	0.7115537500076653	0.39892848663180086	1332	2
cg02328403	12	121790544	-1.2054454625583065e-4	2.2448244762045402e-4	0.5912753932997965	1.5497567304934223	0.6708350171007942	9705	4
cg02328545	5	180030008	-7.540060237378937e-4	2.504650187223827e-4	0.002608828147471508	4.798211318643264	0.18718362546721867	9668	4
cg02328660	1	3389744	-8.352309569170058e-5	1.7315413846740986e-4	0.6295483219154274	0.4995496878174146	0.9189903321365783	9664	4
cg02328713	1	2704354	-5.190650808216276e-4	9.170904319510346e-4	0.5713997873548495	3.8503346363734963	0.2780854044402196	9703	4
cg02328735	8	119964569	4.5660543198241236e-4	2.8573486169534057e-4	0.11004210242185368	1.1187563694086633	0.5715643608348426	5787	3
cg02328758	3	173681262	1.202361354472548e-4	6.784179364925146e-4	0.8593275878418275	1.8022416080734693	0.6144472582516296	9683	4
cg02328793	1	6446234	-3.6686925639079465e-5	2.1316396053718548e-4	0.8633537199036386	0.5015220895980321	0.9185568881794591	9697	4
cg02328807	16	75269564	-1.9811821279451292e-4	2.684431242544001e-4	0.4604981798283392	4.180795718065572	0.2425916448184233	9595	4
cg02328921	6	3269541	2.3558656787752683e-4	3.5198430612144233e-4	0.5032978361631781	2.4299216596119004	0.4880890205586372	9632	4
cg02328930	16	85591871	8.626177835925221e-4	3.538458172109584e-4	0.014775508924370554	11.931577522405902	0.0076212602905681975	9704	4
cg02329010	19	4373196	3.423778414511834e-4	3.68895939226767e-4	0.35334793808075265	2.410602391175553	0.4916640425678494	9702	4
cg02329029	22	18559261	2.2519626470753842e-5	5.857444914886835e-4	0.9693319577656151	2.3977085400229523	0.49406131980893536	9705	4
cg02329038	17	46710001	-0.0015140652851404013	5.37038342668748e-4	0.004813044383212115	1.2277772208388904	0.7463501846844183	9705	4
cg02329140	1	232668750	6.829169629689254e-4	4.963213390924502e-4	0.16883485768730855	3.3849191691013347	0.33599727748052816	9705	4
cg02329205	15	100274128	2.984775420774867e-4	0.001500710638398146	0.8423481649101413	0.9223982126468796	0.8200195155128396	9705	4
cg02329386	2	70055719	6.981547226593623e-5	4.659465428589246e-4	0.8808941651205716	3.0648930529983573	0.3817277593342902	9702	4
cg02329425	10	93170467	-7.308292999737605e-6	1.6502848509459094e-4	0.9646771966345639	0.3370360664611886	0.9529189217050464	9701	4
cg02329430	15	73921385	-4.2150397297544917e-4	8.941111514484931e-4	0.6373391643666788	0.01639815871326311	0.8981052136967927	4959	2
cg02329494	12	105280128	-7.285449666251268e-4	5.193625146421812e-4	0.16068611801896923	1.6880825057110893	0.639586569853559	9701	4
cg02329527	3	19975483	-9.457496289734428e-4	0.0015765551334159592	0.5485837875560025	1.8357523560758091	0.6071858983932619	9701	4
cg02329576	7	3342048	-2.2824890962475498e-4	2.9750005026138964e-4	0.44294888320485487	4.238360001061104	0.23684927387707894	9703	4
cg02329599	3	40547855	-3.702752049675669e-4	1.7855410986536045e-4	0.038103253321938924	0.26516271174044953	0.9664414944759768	9704	4
cg02329670	17	6921400	-4.8507832928219104e-4	5.753519296911514e-4	0.39917337666011016	2.90665972732796	0.4062414234902438	9702	4
cg02329767	5	110848688	-2.4343816289456308e-5	1.714793296157746e-4	0.8871087881349156	4.3048850688946265	0.23036844837618667	9637	4
cg02329835	9	98315369	-8.938897162349881e-5	8.92704633908076e-4	0.9202389337392264	7.2913025273730785	0.06317035730635925	9684	4
cg02329886	15	50557917	-4.0554262111446927e-4	4.05264643774891e-4	0.31697867871800756	1.758530430022637	0.624000482213944	9700	4
cg02329916	7	142457299	-6.379306236892981e-4	7.385258059261765e-4	0.38770369537669847	7.207806063962276	0.06556111369123742	9702	4
cg02329935	5	76506492	1.2009013386492945e-4	1.536459771714824e-4	0.4344480106300947	6.0481794416192605	0.10928957422909064	9674	4
cg02330053	20	33292254	-1.0040346087559765e-4	1.5965210150515385e-4	0.5294216853024198	6.183939552850078	0.1029961568054767	9637	4
cg02330106	10	131264840	6.14695288817588e-4	8.892368638534904e-4	0.48940116480319507	5.954670915942831	0.11383653104131872	9702	4
cg02330121	6	118228514	2.6149443275961435e-5	2.6338520721571723e-4	0.9209142698411554	1.8445481524863303	0.6052890693402707	9613	4
cg02330169	6	12458951	9.618672562957293e-5	3.981101332532876e-4	0.8090836645941379	3.135911302505038	0.37114129372447197	9702	4
cg02330214	1	14026216	-9.822797163193543e-4	0.0014058640575227896	0.48473842270083656	2.4691060935374836	0.4809001852889132	9699	4
cg02330246	17	8340103	-4.1362659324787964e-4	1.9812983827878188e-4	0.03682903713384797	6.2677459957220165	0.09928608159758072	9704	4
cg02330264	14	88788931	-0.0011032271929418606	5.50119573861866e-4	0.04491692324180123	3.5949824788524625	0.3086505393195088	9704	4
cg02330271	19	4835716	-2.459301458915227e-4	4.690828352094991e-4	0.6000846992995321	2.5298874474982207	0.46991395842981887	9703	4
cg02330339	15	40558247	5.851535872646099e-4	3.9733706909957827e-4	0.14083514735311956	4.11617182960038	0.24918983350696378	9703	4
cg02330352	16	20975912	5.865576943675577e-5	5.358814310940918e-4	0.9128403282826262	0.06953807506793272	0.9952234885660545	9696	4
cg02330394	6	10695063	-6.265153947363721e-5	2.057649951174119e-4	0.7607614362262557	0.5033222860894339	0.9181609159869757	9678	4
cg02330434	8	111847388	8.725153575192821e-4	6.254361664353371e-4	0.1630004569163301	4.064969593240811	0.25453350998407903	9697	4
cg02330494	15	41786605	4.883536631317231e-4	2.8834785690018085e-4	0.09033621883346296	4.373806936702188	0.2238264161969311	9699	4
cg02330500	14	95731916	-0.0012321927461123097	4.4136179267095755e-4	0.005241614930843217	1.1254335614674553	0.7709381382013961	9705	4
cg02330501	1	2997409	6.923661223528377e-4	4.279119308262797e-4	0.10566027178831748	1.5560148262189057	0.6694037620334377	9701	4
cg02330507	12	56333313	4.7430530891202254e-4	6.070539761007929e-4	0.43461247316859525	0.8745633193727139	0.8315615171068992	9701	4
cg02330682	7	134331935	4.5560709215244554e-5	1.7903458240930476e-4	0.7991248021340125	0.5614379690672455	0.905200666339289	9703	4
cg02330683	15	41787940	8.256984429490623e-4	7.512276596983889e-4	0.27171044570967373	0.4017050541884957	0.9398900457359982	9590	4
cg02330706	17	73629402	-4.376984908099356e-4	7.934991403854626e-4	0.5812186667495141	4.47456474554223	0.2145703057115137	9705	4
cg02330721	16	1764231	5.980643878889519e-4	0.001100823677216456	0.5869314664126943	1.0717267299802653	0.5851638619997651	5805	3
cg02330726	10	14664149	-4.7100123291787295e-4	7.0679780582636e-4	0.5051634410392258	3.2417878049175215	0.3558272211401653	9705	4
cg02330874	10	71339632	0.002102812300706597	0.002107122734445241	0.3183014948250643	1.384848842794716	0.7090900584080385	9700	4
cg02330892	17	37844476	3.5421378088611e-4	1.922025145056198e-4	0.06534075034053044	3.9511820602338696	0.26678406605196314	9706	4
cg02331025	5	37835965	8.680970899755189e-4	0.0013635170101884227	0.5243461663653981	2.654828423704532	0.4479583897625034	9704	4
cg02331143	1	42128043	6.58744229010036e-5	1.8230625485612711e-4	0.7178457839448696	2.195197717364956	0.5328948904622235	9604	4
cg02331196	11	125094760	1.7983549394026712e-4	9.174153241699898e-4	0.8445913193211159	1.3538777657817984	0.7163807367940873	9648	4
cg02331198	6	106988121	-0.0011928413261713014	6.007169286564846e-4	0.047067066535745314	0.48570991094858956	0.9220194771850236	9703	4
cg02331262	16	87988631	-4.113212067165895e-4	6.993109496942348e-4	0.5564110077294797	0.888585060866039	0.8281815865350107	9703	4
cg02331291	14	36467322	-5.490269019132832e-4	5.991762360863328e-4	0.35950806562863064	4.9041093421398605	0.17895490492727575	9701	4
cg02331303	11	67777823	-7.308819829327941e-4	5.456444342014486e-4	0.18041316354621617	4.767390576015162	0.09220920758971635	5809	3
cg02331348	7	157678934	2.859993617691399e-4	5.77971267606717e-4	0.6207178792028794	1.905880568508139	0.5921694268354499	9697	4
cg02331352	16	2813897	1.6406794521026374e-4	5.441177813599324e-4	0.7630102221885663	10.698275694000737	0.013474473628002798	9703	4
cg02331450	3	33155354	2.305180102931899e-4	1.6142259094120478e-4	0.15328017887368303	8.521670394519608	0.03637529831234797	9702	4
cg02331561	16	2391081	1.2305784647307068e-4	1.9899332402407397e-4	0.5363104562449899	5.599824896464865	0.13278841089210056	9701	4
cg02331583	17	40021711	1.650721044260014e-4	1.0751847688665406e-4	0.12471246771642593	7.360353420889045	0.06125724848776321	9588	4
cg02331649	3	52926322	0.001000698167948717	6.854834205783919e-4	0.14433322975541707	2.314873086854446	0.5096776079960729	9704	4
cg02331673	1	1102389	4.7990871723232125e-4	6.602575375786232e-4	0.4673173614621204	1.39879942416724	0.7058161769963998	9701	4
cg02331769	1	41487940	1.898620686542341e-4	4.339978025008954e-4	0.661768773953662	2.188281509564301	0.5342602352655902	9704	4
cg02331784	3	114082760	4.862320218803001e-4	5.573391978333049e-4	0.3829810951245907	2.6616001874635975	0.44679243156600956	9686	4
cg02331808	15	29301402	-2.8877399087364993e-4	8.680556835396354e-4	0.739385217998959	4.338616072420185	0.22714503908092495	9706	4
cg02331812	11	118842932	7.414680918927288e-5	6.891600352583249e-4	0.9143208365539521	1.320676091189593	0.7242292876162365	9702	4
cg02331830	8	145008288	-0.0035713855045979744	0.004072592974040929	0.3805237869329123	2.6255803451275397	0.4530226202819862	9703	4
cg02331883	5	140798095	4.8573936960815416e-5	0.0018460931097708702	0.9790086844897126	1.7816849182527141	0.6189285900871528	9704	4
cg02331902	5	90610303	-3.5949178853809905e-4	2.0753599631114026e-4	0.0832397294190522	2.6733619639034565	0.4447731467832482	9705	4
cg02331910	1	153599831	0.0015451357594365406	0.0035342233615865584	0.6619717869382167	0.9979316539521302	0.8017524359143524	9704	4
cg02332015	14	104834292	-4.731368922167824e-4	8.792058997432124e-4	0.5904795908557761	3.017109159201698	0.3889947953124499	9697	4
cg02332073	7	130372419	1.0352381763412844e-4	6.038904368718705e-4	0.8638871254869724	2.80701354361374	0.4223466639107389	9685	4
cg02332115	2	1479763	-7.959351149287465e-5	6.066296971730424e-4	0.8956122773780031	2.6967688490231834	0.44077667392442477	9706	4
cg02332206	3	47933600	-0.0011983559075386917	3.504805020158959e-4	6.281017201485743e-4	2.864206202751795	0.41303920227823104	9695	4
cg02332216	12	66563692	1.976641503071072e-4	2.5579348901817457e-4	0.4396709704230343	2.3750291887099104	0.49829985735540305	9618	4
cg02332293	5	4093632	2.789082547475069e-4	0.00048431248773491055	0.5646929740323836	1.363367179077085	0.7141436785562105	9704	4
cg02332491	12	47180824	0.0010905741706042254	7.455945967290645e-4	0.14355207320063013	1.7512314762912713	0.6256045652187592	9692	4
cg02332492	9	139840678	8.876492593900814e-5	5.512367053987438e-4	0.8720708021692674	1.49115508186519	0.6843132323500793	9700	4
cg02332500	5	60459327	-0.0021674911191750085	0.0013343570783865583	0.10429662412456087	4.186034081013175	0.2420638633032171	9695	4
cg02332525	3	6903153	-2.713904295677556e-4	4.130265533498083e-4	0.5111311252554082	3.644842484025231	0.30245667643473084	9706	4
cg02332537	3	46540019	6.61766317631862e-4	8.207271836355946e-4	0.42006006471344337	9.271155303200098	0.025894739606647944	9700	4
cg02332577	1	157106123	-2.9485240137273645e-5	6.67151318031879e-4	0.9647483849595385	1.0615842776324806	0.7863549331747377	9701	4
cg02332696	10	21783091	2.901741081847652e-4	3.345148739681487e-4	0.38569683756770884	1.639915367434373	0.6503735217990142	9693	4
cg02332766	14	81649681	-7.882124506637982e-5	5.961085876839346e-4	0.8948052832855511	1.7154893266058653	0.6334956721609597	9702	4
cg02332769	13	44424190	-4.015989717061007e-4	4.1136731005525897e-4	0.3289386215602333	3.6769187747232195	0.29853078191552734	9704	4
cg02332782	6	157801523	-5.070123891775159e-5	2.8237296973847206e-4	0.8575026015729958	9.156748612466568	0.027277815069403417	9698	4
cg02332902	7	1103177	-6.799848348747547e-5	1.4263752222663857e-4	0.633559902005085	5.5730563212944455	0.13433375331263683	9686	4
cg02332936	9	115140584	5.142214714354927e-4	6.865990887742243e-4	0.4538934138177077	2.0667710972323348	0.5586643914973923	9692	4
cg02332982	12	45444420	-2.851506644213322e-4	4.9387647232232e-4	0.5636878869630761	2.2301236842994183	0.5260393428351735	9692	4
cg02333187	6	35468847	-0.001072482769039614	7.162092935291711e-4	0.13427796278472615	6.1900138043091015	0.10272284570867478	9697	4
cg02333202	1	155239427	3.5126544187422835e-5	3.7166551644797675e-4	0.9247031068389874	4.6868971347452515	0.19621313335518104	9706	4
cg02333298	16	27052228	1.5303943773212222e-4	6.726018832530494e-4	0.8200089494659109	0.5759734881771644	0.9019099823904185	9706	4
cg02333352	5	1076627	-1.316192237391356e-4	4.0133698383226194e-4	0.7429480362484517	2.331002267229894	0.5066077267083409	9654	4
cg02333467	7	100290845	4.108112404558334e-4	8.320901923933592e-4	0.6215110090264694	2.2349572330212797	0.5250957474149839	9701	4
cg02333517	3	19975514	-3.3325439463141186e-4	9.960457031750261e-4	0.7379438856495854	1.5807002098819176	0.6637737918480269	9700	4
cg02333555	14	35099662	4.315335204955843e-4	4.7158716818109225e-4	0.3601568304549237	7.558184296803961	0.056082145404858286	9531	4
cg02333588	1	3352830	-9.249218011034669e-5	2.4920707501207087e-4	0.7105288773696774	0.18580023764561052	0.9798484036802585	9631	4
cg02333649	22	19471093	0.001113999566947463	5.536470462393435e-4	0.044208188825266774	4.173322279812043	0.24334643996954083	9695	4
cg02333667	11	34934680	-1.7238118036038916e-4	3.666704951940218e-4	0.6382652972823419	1.3780282399170138	0.7106930189855676	9706	4
cg02333706	6	108478494	-4.210268029977757e-5	5.415443186852775e-4	0.9380304315849181	1.5400418264306395	0.6730600054778302	9705	4
cg02333730	17	12199913	-0.002199390102015969	0.0015115079526064694	0.14564251678531578	0.8052713191752572	0.8482057923260892	9703	4
cg02333758	3	13664480	1.8230056900860368e-4	4.5215395016366363e-4	0.6868139580010004	1.1698060577644933	0.760254797217298	9651	4
cg02333852	3	24536252	3.219050077818745e-4	3.986948938369934e-4	0.4194378719543508	2.24973525684112	0.5222186247726864	9690	4
cg02333875	6	29618205	0.0023188876331289078	9.514918777384717e-4	0.014805292671125776	2.6545877710782295	0.4479998705048336	9702	4
cg02333912	8	101116775	7.086520119187076e-5	5.82406923883218e-4	0.9031552726461306	3.602971799073662	0.3076505356621477	9706	4
cg02333960	7	1012935	-0.001309737062366098	0.0011879332723663577	0.2702294978328676	0.20266594330936802	0.9771577802269704	9696	4
cg02334109	15	26044050	0.0014611743871944373	7.067686447261152e-4	0.038696359554835594	1.9086833189104433	0.38506556539931697	5809	3
cg02334126	12	121017209	1.369129532554002e-4	4.1206104583773657e-4	0.7396901007125685	8.093741094707623	0.04411357061262368	9696	4
cg02334187	5	175970714	6.902964256008638e-5	2.025672661466468e-4	0.7332737808750929	1.4565071660579336	0.6923442067503227	9704	4
cg02334314	3	123752504	-4.724416819414145e-5	3.398457377560512e-4	0.889437103116126	5.96508758714519	0.11332119949507444	9704	4
cg02334620	12	50135977	1.9088868460113554e-5	1.9414344975978462e-4	0.9216753979314867	0.7124994482071105	0.8702600890007783	9683	4
cg02334643	17	57643004	-2.498424646085961e-5	1.6782796103505837e-4	0.8816576343221688	0.9953068864597804	0.8023875508955554	9691	4
cg02334669	1	2108748	-3.8005623483534695e-4	3.6094109849119625e-4	0.29235971143890954	3.33612796340346	0.34264587547902153	9702	4
cg02334722	11	44342177	4.3847280982643434e-4	6.40470959139967e-4	0.49359006837014724	1.0434125665078235	0.7907490013908826	9702	4
cg02334770	1	1190798	6.955515175328596e-4	4.1048063188967325e-4	0.09017397190356527	0.8604067792109766	0.8349704921129855	9697	4
cg02334771	22	38577945	1.2206275157017828e-5	2.884109134644571e-4	0.9662415971398055	2.7895361946572486	0.4252253437080504	9702	4
cg02334775	15	89182676	0.00033020543826486963	7.074793723237492e-4	0.6406894314812297	6.950088300081666	0.07350575797282473	9704	4
cg02334861	16	12618642	1.397002639629417e-4	4.0477749600308674e-4	0.7299977425219552	2.481973233099204	0.47855773471625934	9705	4
cg02334915	10	7860872	9.504820067694886e-5	1.838252353344277e-4	0.6051160809310436	1.3489297287068787	0.7175483039278224	9689	4
cg02334926	5	63802741	-1.875682403235858e-5	2.142164888393444e-4	0.9302262905060537	4.656944030641735	0.19871121770386185	9704	4
cg02334987	16	751450	6.366794008896085e-4	0.0016545346227459592	0.7003791154604242	5.591744893809325	0.13325307914818207	9704	4
cg02335141	6	167551083	1.994757096920017e-6	6.016131021187468e-4	0.9973544742155098	0.8932364042265664	0.8270597062692342	9702	4
cg02335185	20	60491905	4.023323718070351e-4	7.5201156601013e-4	0.5926441709749943	0.439718159396871	0.931920789343569	9692	4
cg02335251	2	66801399	3.4409400060058607e-4	6.466206549301604e-4	0.5946276586088464	2.2877169944688576	0.5148780880163407	9657	4
cg02335306	11	2559880	-4.4325306437473797e-4	2.876065072478675e-4	0.12327326494908018	2.620872381827627	0.4538420933041405	9673	4
cg02335376	16	30124880	1.24972231408369e-4	5.225285198590132e-4	0.8109751215190032	2.2786382524447024	0.5166255987193445	9705	4
cg02335441	3	130745948	2.185063339721129e-4	3.0841208928281426e-4	0.4786421213666124	2.2285072948570157	0.5263551719250552	9705	4
cg02335517	7	22768438	0.0010245575075770684	9.71307575561838e-4	0.29150631321715975	2.2647467158901318	0.5193081207816933	9703	4
cg02335527	17	40346597	5.796836890775804e-5	2.892971962866681e-4	0.8411861120453205	1.7731517812992263	0.6207947634033235	9670	4
cg02335533	12	28124870	0.0015490707236843397	0.002045130887426635	0.44878431273803604	2.164456509792258	0.5389832182153157	9701	4
cg02335554	12	12715438	-1.8125362685902325e-4	3.932590257649372e-4	0.6448693631257769	2.004357585050396	0.5715027641796331	9639	4
cg02335619	6	31802945	5.14574179992349e-5	1.6491218555037478e-4	0.7550183289275725	9.529485312447125	0.023019746209251235	9703	4
cg02335642	6	3053739	-1.9603842943517264e-4	7.607492807988767e-4	0.7966452033145582	1.3994984280617113	0.7056523066763568	9702	4
cg02335656	16	49845969	3.2332560741393394e-4	4.2589296200626955e-4	0.44775024113073897	4.00287610135719	0.2611537303972998	9700	4
cg02335700	12	110282809	0.0013905309673024812	6.548100428062816e-4	0.0337066270230075	5.201335046174212	0.15763426726788152	9704	4
cg02335804	17	36105239	-3.042859192042651e-4	2.877440153425079e-4	0.29028880806248303	1.26882868598431	0.7365479815040225	9705	4
cg02335863	17	45258206	0.002753	0.001861	0.13905689431454873	0	NA	1088	1
cg02335909	10	85743628	-6.124555906358015e-4	7.115807978596643e-4	0.3894048431216107	3.0021180207129907	0.39129873440125273	9705	4
cg02335912	16	20709100	-6.492816785518776e-5	4.990566455741047e-4	0.8964858860892893	2.099630759901725	0.5519874667388599	9687	4
cg02335971	8	121457381	3.9846460764252214e-4	3.265115605767672e-4	0.22232499919056045	2.532564980830313	0.4694345985920704	9695	4
cg02335988	1	10815436	-5.542823790179439e-4	4.110270830234585e-4	0.1774879569535113	0.6687719811203611	0.8805233345981414	9702	4
cg02336104	3	71481486	-3.266520742434866e-5	9.76811437536928e-4	0.9733231953763325	0.7896519793460136	0.8519405088770174	9654	4
cg02336128	4	71859030	-7.351264850754451e-5	1.4545245622112776e-4	0.6132732014205013	5.3937934269649235	0.14513075936719796	9699	4
cg02336163	5	140068058	0.00051505037468402065	4.400877274434511e-4	0.24186590414095774	2.083912141890095	0.5551742970247081	9704	4
cg02336175	8	81786862	-1.281447284615525e-4	2.1657372126288282e-4	0.5540575034680348	2.4247964181952053	0.48903546927161584	9537	4
cg02336218	13	24462867	-1.9070336127853144e-4	2.0723750034639245e-4	0.3574596485509789	1.4564663824899495	0.6923536860547687	9702	4
cg02336323	4	54931210	-2.9442691959917315e-4	2.6301716867870516e-4	0.2629606124459042	4.185719732209873	0.2420955052709006	9697	4
cg02336364	1	24764700	0.0010353060775275267	0.0012945964010185641	0.4238768727533868	0.3386550331993791	0.9526018593346369	9706	4
cg02336461	17	57697246	1.0874476649005521e-4	1.1049557898133936e-4	0.3250393523965149	0.38334325306598194	0.9436614827022148	9684	4
cg02336491	16	2273898	-3.190422564414836e-5	1.740385033570784e-4	0.8545492543107365	0.7323926092719273	0.8655597107223165	9705	4
cg02336521	7	47294285	-3.769747895973985e-4	2.2071054575239875e-4	0.08763535259663842	0.9914322063785961	0.8033250993947396	9702	4
cg02336542	10	50821093	-1.323478780226198e-4	4.810552371852273e-4	0.7832241085038708	0.27626706231469184	0.9644284047467001	9704	4
cg02336762	12	118313990	-0.0018140397483658321	0.0011240019102318696	0.10654659696556028	1.3987475163050453	0.49689638368494304	5794	3
cg02336802	4	113631221	2.862051467448236e-4	6.059482016260653e-4	0.636694048380493	0.8859264988868576	0.8288226721743488	9700	4
cg02336827	3	45636190	-7.052799611145339e-4	4.8214531737813865e-4	0.14352336721997278	6.377504859741476	0.09462063068422934	9704	4
cg02336869	5	87989373	-4.835686954984484e-4	8.50756189796142e-4	0.569764286363734	0.5606385756540395	0.7555424674271991	5808	3
cg02337062	3	49203509	3.16384441365439e-4	1.9509556227979223e-4	0.10486983002194954	5.936079926165452	0.11476182844554185	9575	4
cg02337166	17	38257303	-3.7776914766701995e-5	1.8774099074250717e-4	0.8405279170806031	2.2822504861235045	0.5159297682572653	9705	4
cg02337277	6	52795627	-6.878005087740422e-4	3.8998325668663847e-4	0.07778809974731973	1.2400357274155982	0.7434189641349758	9699	4
cg02337283	19	10599976	-4.4910881415667246e-4	3.955211222366103e-4	0.2561716204705561	2.455784475317851	0.483334838796473	9700	4
cg02337349	3	50242754	-2.181176790320621e-4	3.400022028190367e-4	0.5211859112904409	3.2526609020308896	0.35428589754751805	9667	4
cg02337388	19	3163114	-4.8163646587357016e-4	4.807035174647733e-4	0.3163721867128744	4.2024428936931235	0.24041741902877298	9700	4
cg02337436	10	131750033	5.874691812611922e-4	4.8713745999915553e-4	0.2278322094732386	3.913944138591616	0.270907801534618	9697	4
cg02337499	11	75526473	5.405124960111677e-4	2.785456309128451e-4	0.05232126472111251	1.8087246002973982	0.6130382078523336	9660	4
cg02337568	12	111843385	-1.8406286026751816e-4	1.733971652780706e-4	0.2884580981709294	1.8170898978941996	0.6112230628760011	9678	4
cg02337583	1	203763498	-7.520688078290991e-4	4.3659456028847154e-4	0.08496460787344208	0.5044857445970184	0.9179048136944841	9704	4
cg02337614	13	112609986	0.001574161237756816	0.0012394239898565497	0.20405796934303674	4.738610338524331	0.1919689529952575	9684	4
cg02337653	6	127840517	-3.415588703799972e-4	3.671736470314614e-4	0.3522478832353894	2.614593441737923	0.454936870162043	9702	4
cg02337695	19	49585219	-4.475462375422572e-4	3.948592130308831e-4	0.25703270154506774	1.8453767335374325	0.6051105808062469	9700	4
cg02337825	5	180480982	-3.0170166844832537e-4	2.0399117334216556e-4	0.13914198782437487	2.3303034035338555	0.5067404498054405	9635	4
cg02337836	1	110210641	-1.5685291383146392e-4	2.4356482301531954e-4	0.5195829743309597	0.9109293620296463	0.8227895334136157	9685	4
cg02337873	11	65659393	-2.056677262827601e-4	1.8767666813136215e-4	0.27313917698614393	3.7803083879446553	0.2861849189467101	9703	4
cg02337897	8	144459842	5.446580514451083e-4	3.810207009183788e-4	0.1528688974751614	5.242110353220526	0.15490317799877637	9706	4
cg02337960	19	17378645	3.484162739475538e-6	2.3506304169491606e-4	0.98817399005794	1.1887216969186398	0.7557105662560151	9706	4
cg02338142	8	82634603	-8.68973798263773e-4	4.7545065604835777e-4	0.06759691454008682	5.90225771144822	0.11646365216504294	9700	4
cg02338146	4	2906691	6.260210854861229e-4	6.991163463409015e-4	0.37054860566848646	7.196354044704625	0.06589577824169604	9706	4
cg02338162	10	43844651	3.0110394059482327e-4	7.176228389408069e-4	0.674788483474573	0.19327594375963533	0.9078846264094345	5808	3
cg02338191	15	51200825	-2.0030061229090474e-4	1.4443243264948983e-4	0.16549913604708805	7.799009727346929	0.050353436534849874	9703	4
cg02338222	9	132245400	-1.3441612927789744e-4	6.019853495660309e-4	0.8233113344043355	3.5600993668483967	0.16862976895612208	5807	3
cg02338271	1	171868115	-0.0010927390245946552	7.194370186109327e-4	0.12879252011966183	6.046137619615536	0.10938697891362707	9700	4
cg02338345	10	97036527	0.0010390489932724453	9.555724437955535e-4	0.2768787860347066	2.6953307075386816	0.44102137499164745	9695	4
cg02338487	19	48183747	-9.839531814868502e-4	4.7512234986649013e-4	0.038363753904370544	1.114213276855867	0.7736440974029388	9706	4
cg02338538	12	123757892	1.2083681741393094e-5	3.8677082239317096e-4	0.9750761580509801	2.4275015376956923	0.4885357527629518	9704	4
cg02338757	11	132814117	-4.7755993024178146e-4	2.5551926863569957e-4	0.06162585421539451	1.8646926039035983	0.6009592811779608	9691	4
cg02338778	2	23840763	1.5066930332279197e-5	5.035020639890239e-4	0.9761274520331875	4.023173936818401	0.25897261202670874	9624	4
cg02338858	1	10002945	-1.4995300527496577e-4	1.5146182226286203e-4	0.3221553982788252	0.9159147310323772	0.8215856185565402	9704	4
cg02338963	1	53707922	-6.913130742255144e-4	0.0012531710146051727	0.5811874705959288	0.024014514270879327	0.988064542317705	5609	3
cg02338965	1	11476001	-0.001423842520237162	8.436786927092085e-4	0.09147657410791002	1.1245638831063847	0.7711478169281418	9695	4
cg02339078	5	90679543	5.302669416928171e-4	3.9880971329059605e-4	0.18364220682177732	2.3582536224758357	0.3075471681202688	5805	3
cg02339083	22	45740309	-0.0026838183804498658	0.001534538843167903	0.080301164238168	4.390398778270982	0.2222772963837988	9706	4
cg02339122	17	54245140	8.355953076535352e-4	5.737765151808196e-4	0.14530750540859536	4.059414047360907	0.25511954468734205	9703	4
cg02339198	19	52693970	-3.764374656930997e-4	1.883862845699663e-4	0.04569268523827149	0.3444406473516255	0.9514647110521283	9706	4
cg02339211	7	72792123	0.002983007238009911	0.0012844337365805023	0.020209802127532317	4.41287184752408	0.22019483167903273	9689	4
cg02339243	19	8810253	-1.2639036628359315e-4	6.927032705227632e-4	0.8552220514107343	1.6205391441595074	0.6547417256353807	9703	4
cg02339297	12	56615275	6.340337811190202e-5	4.1933672310166456e-4	0.8798185793758837	2.367471711587278	0.49971847423100263	9683	4
cg02339298	21	33984905	1.9484705418848118e-4	1.7465516868646718e-4	0.26458910619893544	1.7234510340784301	0.6317327413927011	9703	4
cg02339392	6	28234615	6.546946617155299e-4	7.641613626704983e-4	0.39158348765085277	2.376557115918161	0.49801342629209105	9692	4
cg02339418	12	123717776	-2.5164852523127334e-4	3.708254063382227e-4	0.49738039681533514	10.726106987978959	0.013302974210071579	9690	4
cg02339465	15	48665853	5.505946634422602e-5	4.09099124685043e-4	0.8929383385340605	1.0550771614149066	0.787928174671472	9701	4
cg02339519	4	140378675	0.0012385805674163632	8.120575214505844e-4	0.12719987540577088	3.4978151190356237	0.32104560311737	9383	4
cg02339542	12	92823161	4.5787775410559907e-4	3.5415257462107733e-4	0.1960516149548221	2.286293448628171	0.5151518027819456	9704	4
cg02339592	1	181955925	-8.636667764461908e-5	4.5428717243110433e-4	0.8492192371726418	0.9619212276262034	0.810464770126665	9695	4
cg02339674	1	59247603	-1.641778940790011e-4	1.9330959091042838e-4	0.39571421245429284	4.0014512829257685	0.26130746025126433	9680	4
cg02339682	6	56819432	1.4358131081548307e-4	3.235120656764242e-4	0.6571723120587573	7.415232179932156	0.059776972942477954	9661	4
cg02339742	10	853325	-0.00075246034742378965	4.282219703432892e-4	0.07888822120368894	0.5851280348734527	0.8998283695331462	9705	4
cg02339752	16	86549705	3.2198161799011524e-4	4.8070500527031e-4	0.502978124345786	7.197504242654098	0.06586209119289997	9704	4
cg02339793	17	79225573	6.708459651028086e-4	8.74463885298678e-4	0.44299166008234736	3.5133549002967923	0.3190341612467453	9701	4
cg02339850	2	236586191	5.760171917867128e-4	6.182909275656254e-4	0.35152876450554116	7.813195372353894	0.05003435379655799	9704	4
cg02339891	7	1704031	-4.682592023048456e-6	2.287648697885349e-4	0.9836692276984464	3.090608283445096	0.3778650425263248	9704	4
cg02339937	12	57824242	2.4817421430566456e-5	2.105506716588387e-4	0.9061713649057579	3.8004377608872772	0.2838352159316039	9703	4
cg02340053	13	36044886	1.9834786484036317e-4	2.5252598013180235e-4	0.4321866793957077	1.956870786333401	0.3758987727807132	5799	3
cg02340083	1	50882006	-1.1134987906101396e-4	3.6435364874439353e-4	0.7599021062628293	5.608482368966921	0.1322922415672416	9676	4
cg02340220	6	28602958	3.9033016477548046e-4	1.899566755332238e-4	0.039894670019874644	2.948433198711791	0.3996442869368194	9603	4
cg02340223	19	30938840	-3.4357914568655196e-4	5.976228902825485e-4	0.5653524269461888	1.4042242977307646	0.704544831711156	9705	4
cg02340329	5	27316256	-3.528072058542149e-4	7.404736938420269e-4	0.6337456304507807	6.190090032389853	0.10271942024393378	9694	4
cg02340378	2	73298299	-2.8403256368681655e-4	2.3999694669022263e-4	0.2366173554979765	7.647595931488337	0.021844677806857213	5807	3
cg02340395	22	24586447	-2.2177637017976079e-4	3.38223824440457e-4	0.5120114445621571	2.9585695321694736	0.3980571479234545	9704	4
cg02340556	17	46797764	-6.579336157949263e-4	0.0010252723663474745	0.5210576404590721	3.2479653569632987	0.3549508065005251	9706	4
cg02340576	17	1933726	-4.1164004733802035e-5	1.4157452542345499e-4	0.7712359831983822	0.7374627912213475	0.8643589181825975	9700	4
cg02340615	12	104617058	-0.001615937369209502	5.589314998424078e-4	0.00383872974434934	5.535633964557704	0.13652277849405087	9705	4
cg02340801	2	97304221	-1.2097137154788991e-4	1.5683149228977737e-4	0.4405017703227181	5.832879924500275	0.12003019089317568	9703	4
cg02340818	8	145808436	-0.0010153206878302963	6.883898223742213e-4	0.14023375149115452	1.7192301074181882	0.6326669995071282	9702	4
cg02340826	12	121164646	-2.7736139760571295e-4	5.175646578241894e-4	0.5920296709487074	2.103089930161166	0.5512879024049727	9701	4
cg02340851	1	150206137	-3.236441238223636e-6	2.0219156771424842e-4	0.9872289618346288	1.8189648599912829	0.6108166914784793	9695	4
cg02340856	3	127771041	2.2841336625926056e-4	1.301458002806595e-4	0.07924946847744642	2.0336945179649675	0.36173359663296806	5781	3
cg02340915	12	121904480	5.897210556054165e-4	2.8401826694775934e-4	0.037861680874356304	5.859285063041385	0.1186606585758733	9692	4
cg02341038	11	119020138	-1.5121213755380698e-4	1.3172464221041958e-4	0.2509928582032461	3.43698406097788	0.32902751300678534	9591	4
cg02341090	19	36266317	-3.5485659020789285e-5	1.7330727572306248e-4	0.837762970762546	2.8610601616853986	0.41354671205657445	9703	4
cg02341119	17	74866479	-5.949183137015062e-4	7.390595671371522e-4	0.42083891744974505	3.5101669474628254	0.3194458938372595	9706	4
cg02341139	2	113015451	-3.000431241681438e-4	4.6256093296494254e-4	0.5165604713471492	1.4612651968547055	0.6912387167345435	9700	4
cg02341182	3	33480109	9.3275633497316e-6	5.123840257675278e-4	0.9854759177186746	4.665294506496269	0.19801183099459366	9703	4
cg02341197	21	34185927	-0.0010508269672883804	9.651743302614231e-4	0.27626715549634273	3.3474025974009325	0.18755159488580164	5809	3
cg02341374	7	92077858	3.55953917709644e-5	2.048953664404109e-4	0.8620818030121595	3.062976920561999	0.38201692740442844	9699	4
cg02341480	1	235267474	2.018496122552683e-4	0.0014373911784537803	0.8883220319973729	2.9280431307139647	0.4028530844296901	9703	4
cg02341503	20	45947123	3.4917024461868777e-4	3.61724396563908e-4	0.3343977769536258	17.271671494783387	6.213928750770287e-4	9704	4
cg02341556	11	118781978	-2.7005008989783975e-4	8.964828354996329e-4	0.7632369329736557	1.1086034505571134	0.7749975929191548	9700	4
cg02341559	1	67603174	-2.53203282311065e-4	5.797297604703224e-4	0.6622847700023847	7.758958992354151	0.051265032271229895	9702	4
cg02341571	15	44968935	-0.00203830311843056	7.999707033886158e-4	0.01083511030249618	4.07900024530556	0.2530589205750568	9703	4
cg02341578	8	493635	1.6233194829542462e-4	6.745353759870053e-4	0.8098206372566483	4.524512278393245	0.21011424158329173	9701	4
cg02341605	12	124831429	1.265540540474053e-4	4.047291962441307e-4	0.7545175422621846	4.853503294438658	0.18284406925283914	9700	4
cg02341637	12	48329241	6.983660465234723e-4	4.6754730971196166e-4	0.13525928906869758	0.5955294646314641	0.8974550334555412	9705	4
cg02341645	17	71756141	-4.6604351484456506e-4	0.003100482006646007	0.8805174828581996	4.408528113786915	0.2205959345138861	9702	4
cg02341670	7	142919080	3.2362063385537226e-4	5.22884529904576e-4	0.53597291695375	2.168035934338996	0.538271705298344	9697	4
cg02341759	15	86685279	2.6286498693330173e-5	5.235202187814623e-4	0.9599542078439322	3.4793668636465926	0.3234480457019049	9705	4
cg02341811	1	154934627	-8.08106145442352e-5	1.783300824900515e-4	0.6504393701445566	2.4134289895320675	0.29917861936820095	5795	3
cg02341815	5	33936752	-1.601197101699527e-4	5.935948100405848e-4	0.7873558185850753	1.5661978097115687	0.6670782901545901	9661	4
cg02342053	9	37592791	6.72458146323165e-5	2.1245183342039092e-4	0.7516058455828382	2.8983402285096176	0.40756614180574696	9700	4
cg02342092	2	44314396	-3.2753520284998296e-4	2.856162020770124e-4	0.2514779781478514	1.4699536511554732	0.6892221695648009	9693	4
cg02342130	15	35384129	-9.183792680637883e-4	8.372998983052595e-4	0.2727138226538467	1.118597981023802	0.7725864599268786	9659	4
cg02342148	1	94145223	5.662882822205281e-4	4.618514454768937e-4	0.22015108642617215	6.776317770745117	0.0793795409973617	9704	4
cg02342257	1	3535872	2.7651017083602707e-4	1.8079116201244526e-4	0.12615412004018609	2.3317340513236537	0.5064687799887265	9667	4
cg02342337	7	129712091	-3.557339160213648e-4	4.070532811935505e-4	0.38215926324852134	4.356728861490019	0.22543132073084407	9414	4
cg02342362	19	12792713	1.7451979109603312e-4	1.5637540211575296e-4	0.2644088798543912	2.7267701761981455	0.4356971364685207	9705	4
cg02342415	3	12940876	-2.879754631978438e-4	4.437674753910306e-4	0.5163815319394416	4.185943969670863	0.24207293341417724	9697	4
cg02342494	12	31812046	-3.62161858040443e-4	2.703123667918911e-4	0.18031356493547193	5.538989265888576	0.1363251365266111	9669	4
cg02342515	11	18801336	8.603148256405457e-5	6.319896751797078e-4	0.8917201026893653	1.2933914618233011	0.7307029343220816	9702	4
cg02342533	17	1953829	2.0951757987490083e-4	1.4883229537864564e-4	0.15920726792952958	4.7148579944611	0.1939076110128165	9680	4
cg02342594	9	124976596	2.1207414984708982e-4	4.2817318162019285e-4	0.620388415448256	0.22302513362749277	0.9737893553837823	9701	4
cg02342754	7	39646802	-8.535430141400037e-4	0.0010617232915593805	0.42144185919934984	2.1393535525450385	0.34311940382985856	5768	3
cg02342791	15	31508943	0.0010130680400538838	5.164801618514612e-4	0.049822484437306025	4.472280837366029	0.21477613978705187	9703	4
cg02342822	8	74172468	0.001330913199487274	6.7292221960304e-4	0.047949993286239084	8.05021526711637	0.04498522760291836	9698	4
cg02342892	6	29431208	2.051380765189203e-5	5.100435213968719e-4	0.9679179560103327	0.5392014418742294	0.9101983742951759	9706	4
cg02342906	1	10733858	1.128786158762579e-4	6.189680871401549e-4	0.8552956564081757	0.4904143654419646	0.7825423921834208	5809	3
cg02342974	20	18269074	-3.320589280679732e-4	1.5082438001962897e-4	0.027691713616498498	5.718809703482779	0.12612160405375133	9685	4
cg02342998	3	50388530	6.93079260803573e-4	2.4155065020776379e-4	0.004113922839200811	2.135783262997528	0.3437324686823315	5809	3
cg02343008	21	46077729	-0.0018668395399658215	0.0015068184900158038	0.21537218248282808	0.08837501826666992	0.9931950026879374	9705	4
cg02343182	7	128492517	-2.2999549146268612e-4	4.567604325241616e-4	0.6145872142525071	1.5805614760432982	0.663805362101458	9704	4
cg02343197	3	27771339	0.0013805224168020795	0.0012649832867242063	0.27512484808365206	1.650748824280286	0.6479383799028757	9706	4
cg02343235	7	155896953	3.440026211486319e-4	5.088641031330986e-4	0.49902756007158033	0.5191853248174614	0.9146567093860936	9679	4
cg02343254	2	3583963	1.2951445507995048e-4	0.0018044519669784896	0.9427810060261098	0.6703730429653296	0.8801493780783585	9705	4
cg02343275	1	212589072	9.565924533528116e-4	4.6281902184632645e-4	0.03874524413315404	0.4252157669136751	0.808473090744649	5786	3
cg02343318	19	37329498	4.004565855100756e-4	3.675391662090198e-4	0.27590627788442756	2.725875535782188	0.4358479129957664	9706	4
cg02343335	2	113785852	0.001564645352668714	8.630858719390055e-4	0.06985493657462012	1.6449937533053305	0.6492313592928332	9703	4
cg02343379	16	3614317	-1.5991245432507448e-4	4.5298012313127765e-4	0.7240711111568421	6.293524517115562	0.09817089071265626	9706	4
cg02343467	2	172183898	4.3586731429423576e-4	3.8053198531718367e-4	0.25203699346168246	1.188808576481104	0.7556897098894504	9705	4
cg02343503	5	140012023	-1.374189378747412e-4	2.78160893761106e-4	0.621287248376652	3.0212200456650713	0.3883650199047278	9697	4
cg02343602	11	2127087	-8.365621050360346e-4	4.444607094573715e-4	0.05980942825457507	4.189443083083515	0.24172096032434034	9704	4
cg02343604	1	23884703	-3.277469873489774e-4	6.211297962939997e-4	0.5977335088761503	5.976485552042837	0.1127598753816864	9701	4
cg02343628	15	93790914	-3.0239922911459385e-4	0.0010129930744071105	0.765305909607058	8.202993659158633	0.041997542457264676	9701	4
cg02343648	10	102133165	-4.03546350492161e-4	2.1638304897702367e-4	0.0621866098797728	0.24744882222789155	0.96958863274084	9671	4
cg02343715	5	177767740	1.9324770473745358e-4	4.806666332476001e-4	0.6876538359842965	0.935848342948655	0.8167692803806161	9683	4
cg02343720	2	241516354	-1.0882202906066884e-4	1.3904658945265225e-4	0.4338444329392508	2.819245844650714	0.42034150007884863	9645	4
cg02343736	11	75142012	-7.038654569805296e-4	0.0011615095837008654	0.544520099106095	1.7092735672548844	0.6348740412306438	9695	4
cg02343803	19	58300127	-2.2424561462946907e-4	3.7519960270729e-4	0.5500600255798971	0.8983786510143751	0.8258190601951398	9705	4
cg02343814	11	28129122	-1.682540705603235e-4	1.8223723390279389e-4	0.3558668046692226	1.7576302093038425	0.6241981865223505	9686	4
cg02343823	5	150284419	0.0011781231119563883	0.0014777610241985511	0.4253144439224032	2.628166757112863	0.45257293464878373	9706	4
cg02343871	8	117779139	-8.091696617558432e-5	2.499325422943736e-4	0.746123358009303	2.7675853323279327	0.4288637829407133	9696	4
cg02343905	7	150019477	0.0010448410962449228	9.240000370660501e-4	0.2581475475242111	6.001000791764288	0.04976216135607142	5802	3
cg02343962	15	70233653	-0.0010611499884652566	4.944401219698635e-4	0.03185983235992363	2.9313626887951463	0.40232921237142416	9706	4
cg02344001	7	17831714	-0.001325	0.001694	0.43411327824624085	0	NA	1088	1
cg02344078	20	43595235	-1.9770345691115607e-4	2.1738797183750366e-4	0.3631127219238843	0.978172316890624	0.8065334051834177	9696	4
cg02344167	12	96252759	-7.503144779750366e-5	1.50996563533302e-4	0.6192537083786682	5.6654319556599715	0.12907204547182688	9705	4
cg02344238	11	65153777	-2.8958199059061944e-5	1.474516889080256e-4	0.8443040635053909	3.79389235134654	0.28459735248508944	9700	4
cg02344373	12	133201348	4.2848800872363676e-4	4.0016770902754235e-4	0.2842723748647294	1.938777228957566	0.5852104436664944	9702	4
cg02344497	3	27472828	-5.488298020291477e-5	4.620815670334266e-4	0.9054549150805519	0.8000271811830324	0.8494605319997237	9701	4
cg02344527	11	102702414	0.0034145734167392613	0.0016716276552666254	0.04108572366678559	0.023247219663931395	0.9990638433936495	9679	4
cg02344539	17	48637743	1.0533794954418606e-4	4.3322411377452665e-4	0.807890081618776	3.658962212307652	0.30072288918694684	9705	4
cg02344606	7	112062297	3.172302810409175e-4	3.1537245667907055e-4	0.31446805911781095	7.926383494470905	0.04755789158048013	9697	4
cg02344636	12	122269184	-9.731269364982942e-4	6.514322835487008e-4	0.13522092173077177	2.45618995514063	0.48326059135082444	9700	4
cg02344698	13	50761367	2.3837485361216718e-5	4.587046367406049e-4	0.9585550201837112	0.41221594051481725	0.9377075660542527	9699	4
cg02344701	22	39529123	-5.3151309050464744e-5	4.253617402894955e-4	0.9005587425601138	1.0098857520668434	0.7988599136962806	9695	4
cg02344715	11	93394185	-2.5518913378596284e-4	4.391502675450047e-4	0.5611747263031501	2.0897113674368173	0.5539970265307648	9702	4
cg02344735	6	71664559	-5.615087232006662e-4	0.002334754351821848	0.8099425631342316	0.2652758342932141	0.9664211395199552	9702	4
cg02344784	12	104178138	1.810870660589566e-5	4.6123153055675336e-4	0.9686817893531027	4.171099502972558	0.24357134800993743	9703	4
cg02344820	7	155167511	9.037367643457689e-5	1.8003780472266272e-4	0.6156882347572028	6.3631561466985636	0.0952183605029458	9690	4
cg02344833	19	58545285	0.0011487478816100494	6.392945743954414e-4	0.07235163054646332	1.6265288939929863	0.6533896424419992	9698	4
cg02344857	2	242448155	2.4715271246923275e-5	1.3551978836468992e-4	0.8552893133675521	4.571609446814453	0.2059911378084823	9670	4
cg02344868	19	39691009	4.763936605066972e-4	9.665058641695108e-4	0.6220811124281151	2.6695774100542757	0.44542207642993725	9697	4
cg02344891	14	101350872	-2.3120387306389673e-4	5.340095939688302e-4	0.6650450821550054	0.5197408835255682	0.9145335074906714	9702	4
cg02344895	2	73430247	-3.9014975042168543e-7	3.046636200206664e-4	0.9989782358091895	2.7395515660637764	0.4335477104465724	9703	4
cg02344911	12	54403178	-3.856042430246987e-4	2.932824547752066e-4	0.1885811719833944	3.0962697019896597	0.37701913205602117	9685	4
cg02344926	17	26904098	1.293288296484041e-4	1.9696478524944058e-4	0.5114324290881647	1.9400377902223838	0.5849448782193347	9704	4
cg02344929	13	113260640	2.4703795409052477e-4	1.7666147925666319e-4	0.1620022566993587	5.999738914510883	0.11162292816212399	9703	4
cg02344943	5	49737236	2.0657675811149254e-4	2.1197451792052464e-4	0.3297905686477172	2.47512867660872	0.47980266149519984	9635	4
cg02344993	17	57696989	2.6801246892720656e-4	1.8635785906492898e-4	0.15038858509259082	1.2513375752493103	0.7407195731999175	9653	4
cg02345060	10	3165341	-3.503653323752622e-4	1.9982366342964077e-4	0.07953807441316317	1.2785968804917467	0.7342216243555233	9693	4
cg02345089	2	16688253	-0.0010375481427737198	5.629662909343781e-4	0.06532868147913051	0.6425464917098406	0.8866269132664453	9704	4
cg02345146	1	85512957	1.1245938829039937e-4	0.0015084231449782083	0.9405693590763451	5.130040773344688	0.16251884633779304	9691	4
cg02345148	2	46678772	7.922118466852101e-4	3.608282857129495e-4	0.028125100836595942	1.5441625719120085	0.672115772548058	9702	4
cg02345247	15	100804162	-6.79217577418392e-4	7.440984152809453e-4	0.3613445260475484	2.8502529109137438	0.41529406419620435	9705	4
cg02345266	5	1008964	1.5364505315713518e-4	1.383120120046962e-4	0.2666293265348807	2.328557000174375	0.3121477954131984	5809	3
cg02345321	8	38597616	4.6205137724447687e-4	4.596504263684946e-4	0.3147892765281218	0.9048238899712746	0.8242635399841381	9698	4
cg02345399	11	65195039	-0.0019754875017591474	8.250889601042098e-4	0.01665338782077194	1.6207225704814083	0.6547002972263061	9694	4
cg02345417	11	111631732	1.1855713195191264e-4	3.766302268447201e-4	0.7529257361275284	2.9092589394842694	0.4058282897930378	9705	4
cg02345613	8	141619483	2.1714268072284702e-4	4.512606688373632e-4	0.6303805863405478	6.09517725570733	0.1070703543630884	9706	4
cg02345747	3	182879754	0.0011117811431166824	7.033046243003619e-4	0.11392468740727238	0.7420192185927945	0.8632788745160819	9706	4
cg02345758	19	56349119	-0.0026905969765052555	0.0017962636484392452	0.13416304450871275	1.0367268753981491	0.5954943144835712	5809	3
cg02345886	2	166649614	7.956549304856294e-4	7.543844988765505e-4	0.2915591559851185	4.170478798116254	0.2436341869673437	9703	4
cg02345908	10	1814106	5.160511790951077e-4	4.0753256725370126e-4	0.2054121171799428	1.1368377063548845	0.7681895717558558	9588	4
cg02345961	18	34854574	-4.1332787353553433e-4	0.001318350353661384	0.7538863942226256	4.476067248858649	0.21443499416991885	9705	4
cg02345991	12	119418676	1.2666200400389817e-4	5.110331740159692e-4	0.804246785180029	3.633226139845016	0.3038897437159211	9705	4
cg02346006	17	78897477	-1.8879090733591556e-4	1.8137780809320697e-4	0.29793540502933535	1.0228506170304041	0.7957230144105607	9694	4
cg02346043	15	74527360	5.4700646971378626e-5	4.6946609533132094e-4	0.9072430401083282	3.113893428628795	0.37439621365672776	9704	4
cg02346057	16	2479628	3.723741393231311e-5	2.0802913437158128e-4	0.8579369510237222	0.7257621811713485	0.867128340975808	9705	4
cg02346062	6	24491168	-1.8829578427788292e-4	5.193063832981465e-4	0.7169104869347214	4.740071961492547	0.19185024784528695	9700	4
cg02346135	19	648389	-5.059442145879216e-4	5.359638049206592e-4	0.3451750040635461	7.318321525361715	0.06241497573311793	9703	4
cg02346141	2	115006731	0.0019279615311602514	8.322366290477532e-4	0.02052539010650341	3.7173824743142165	0.2936432902875719	9704	4
cg02346282	5	72793476	4.0293562373194765e-4	8.341003827439152e-4	0.629040286970181	1.8927630238948172	0.3881429761721978	5778	3
cg02346342	8	74332435	2.316267747887349e-4	8.821266421617324e-4	0.79287609866067	0.18970462750272282	0.97923395801719	9689	4
cg02346442	3	186194046	0.002186629931299034	7.178295819927125e-4	0.002317778291620412	0.9189039928890861	0.8208636095706623	9701	4
cg02346492	17	9143174	5.239533396685103e-4	3.2135097060590465e-4	0.10300205437709088	0.32246514714507646	0.9557494772850563	9705	4
cg02346713	15	51387736	-5.000587454620072e-4	6.617058303562533e-4	0.4498221514947546	0.8222989474817558	0.8441263197871194	9703	4
cg02346730	6	31439412	4.960522794566231e-4	8.471377311301294e-4	0.5581694025889832	3.6006875305728534	0.307936157518047	9705	4
cg02346737	5	142490096	0.0016079064345703594	8.010772006192016e-4	0.044730460651984126	2.8629593422023216	0.4132402798923305	9648	4
cg02346790	3	122296409	-1.1127985218869422e-5	4.7561046215831006e-4	0.9813333846131108	2.2808166078597782	0.5162058941042627	9706	4
cg02346860	11	507341	3.652929221369445e-4	1.7600177723403197e-4	0.03793957000525604	1.0962593248069552	0.7779771734325028	9663	4
cg02346901	17	7480149	-3.647777226689264e-4	4.5284586203991683e-4	0.4205179835284432	3.8093789252266705	0.282797087606864	9700	4
cg02346970	5	31855088	5.036883841263907e-4	2.160846855860667e-4	0.01975458422357135	0.2454976814646006	0.8844857814672064	5803	3
cg02346997	19	7733883	-3.6427477419942846e-4	8.77130601658943e-4	0.6779202689556181	9.340987732887772	0.02508456295677449	9704	4
cg02347002	5	138719090	5.104216102455193e-4	4.3132290707579776e-4	0.23665609251023179	2.197231959081238	0.5324937947329121	9703	4
cg02347074	2	223155925	-1.5984010031730873e-4	5.44573906665841e-4	0.7691292513747251	0.311674213713645	0.9578181300310661	9697	4
cg02347113	2	101752032	-7.017884380896354e-5	4.0169953078038806e-4	0.8613115810166361	1.581283003104876	0.663641180290917	9706	4
cg02347212	17	6141790	-0.0020703225002849457	0.0017005243075465823	0.22342875976069368	0.5599766586572836	0.9055304768960997	9706	4
cg02347249	12	90268539	1.4334861815311947e-4	5.467913250867927e-4	0.7931955464911706	5.5640042114035815	0.13486018184232212	9704	4
cg02347312	13	113698606	5.2818259821643606e-5	4.368423530196146e-4	0.9037629543789798	10.960759766301447	0.011939965772971727	9704	4
cg02347356	1	1983003	6.430786084822042e-4	8.195044939759375e-4	0.43261987067122676	3.291559626505114	0.34881911628225376	9705	4
cg02347487	11	7059103	4.424845946992476e-5	8.343270575815698e-4	0.9577040935816646	1.6780628441733523	0.6418218899276044	9703	4
cg02347527	12	113916891	-8.448010584370665e-5	6.395144839342662e-4	0.8949048959683814	0.4859053718265934	0.9219768476798372	9703	4
cg02347573	10	13931592	6.273677993331296e-4	5.796198630945024e-4	0.2790845912269718	1.2202210680529977	0.7481586616453265	9705	4
cg02347652	12	122332665	-1.367851221139194e-4	4.5435572632679833e-4	0.7633741341992738	2.454525679059659	0.48356539394381487	9703	4
cg02347763	7	133482628	4.060865853398147e-4	5.370341609619617e-4	0.44955010814286844	0.14256813062967924	0.986280024235102	9697	4
cg02347773	2	176994142	-3.642868367031439e-4	2.656235832217859e-4	0.17023780051159992	1.269812135763095	0.7363136565965148	9703	4
cg02347832	2	8822082	-4.213994477195916e-5	2.3752252786263793e-4	0.8591828045663511	1.5497322801755953	0.6708406121238921	9670	4
cg02347859	20	3762520	6.104261379125134e-4	6.906710025083452e-4	0.3767955046923628	0.3592615582845625	0.948523350642584	9700	4
cg02347881	13	91579373	0.0011460815037379925	8.343313105199018e-4	0.16954951051041983	4.3579559261679615	0.22531565532421421	9705	4
cg02347984	6	26170601	-0.0010815121324739096	7.258409765000881e-4	0.13622094763169748	0.3611643377144863	0.948142847082181	9694	4
cg02347989	11	65634083	8.067263633591464e-4	4.0598267683261154e-4	0.046911811246574064	0.6485079130091134	0.8852432131399297	9695	4
cg02348088	14	23845819	-3.898107733388526e-4	5.241277287482462e-4	0.45703838426463517	0.6368476332461351	0.8879475275536175	9700	4
cg02348116	5	89770751	-1.2641083893409822e-5	1.1783224301807264e-4	0.9145665755462481	3.9855652055436357	0.26302705152888894	9587	4
cg02348151	21	34442257	-1.6982755200159444e-4	2.7552909275877874e-4	0.5376511027206152	1.940124320115238	0.5849266517344057	9684	4
cg02348430	10	60567288	0.0010861794672914797	6.155853662240671e-4	0.0776535497278552	1.4003500402918276	0.7054526818582773	9705	4
cg02348437	2	202545694	-3.627072327805336e-4	0.0010427085694863574	0.7279520758864111	1.9433888362584115	0.58423929976533	9702	4
cg02348449	19	58630429	1.0955516191810791e-4	4.8251528196094275e-4	0.820384754676362	4.179049221244917	0.24276784378347538	9704	4
cg02348462	19	807147	3.146515063019787e-4	5.591031734177959e-4	0.5735854044007295	1.2139912095812284	0.7496506347743687	9704	4
cg02348488	11	43540266	9.756753434818745e-4	6.748030006848495e-4	0.14821452879191896	1.8175234970640757	0.6111290711800761	9701	4
cg02348634	2	47596430	-3.2816558398782446e-4	3.6072175760051725e-4	0.36295588230467013	1.8383726153389244	0.6066204366432558	9697	4
cg02348711	17	41623836	-3.885250098691788e-4	3.2357169947788277e-4	0.22985263937089867	1.3158018636911868	0.7253842314414827	9687	4
cg02348751	4	183064035	-5.880159155457277e-4	4.574380165199235e-4	0.1986333856268173	0.7798373906641645	0.8542833337986846	9672	4
cg02348830	3	48506168	-4.1557160337712923e-4	3.3139106375944987e-4	0.20983409816790352	9.127968731647746	0.027636979322585072	9704	4
cg02349096	19	11450198	2.2863398032387406e-4	2.0545556346350527e-4	0.2657880016413142	3.062845491779451	0.3820367684720154	9705	4
cg02349186	2	238832313	1.665119405105555e-4	0.001511548085293656	0.9122825876546015	1.6029706302475166	0.6587164369387414	9705	4
cg02349264	16	8960833	2.1249174422252937e-4	0.0019160894285226774	0.9116967106311332	2.229349758220428	0.5261905440090641	9704	4
cg02349334	13	76363851	0.0010728562602507184	6.016250246225818e-4	0.07454333532850732	1.5451413351079168	0.6718915981036114	9697	4
cg02349373	19	38281559	-4.486237181870014e-4	0.0018825075261971267	0.8116392859128347	2.184312210726957	0.5350449830322194	9697	4
cg02349416	8	2004488	4.6060603970366284e-4	4.8647743462297587e-4	0.3437310585901426	8.157331819873603	0.04286961307576322	9652	4
cg02349468	5	1093661	-7.185061002275049e-5	4.177749901964279e-4	0.863450115043935	1.7120238405028996	0.6342639375249649	9534	4
cg02349578	15	41877870	3.6446014445119226e-4	2.798640981008342e-4	0.19282224066525142	1.9904611733529955	0.5743888824527487	9703	4
cg02349638	19	47852356	1.5121535692303963e-4	1.5501841273951058e-4	0.32932862833709126	0.17364118651431115	0.9817279605559249	9702	4
cg02349785	11	65778967	-0.0012631082972404924	9.702856929952595e-4	0.192988153252567	2.10137294235672	0.5516350576895697	9704	4
cg02349866	15	90391877	9.962054023852519e-4	6.351003502683288e-4	0.1167459476554532	2.4046787710937445	0.49276426521448907	9705	4
cg02350039	6	138813263	3.494641595857104e-4	5.612561040941377e-4	0.5335168343403385	3.853355678050519	0.2777406708032423	9696	4
cg02350107	19	44037044	-1.0938879539074077e-4	1.5686537434434386e-4	0.485588863330676	1.2540835259565386	0.7400641746314424	9705	4
cg02350211	22	31495093	-0.0014113588188769037	6.042149774277022e-4	0.01949877901858821	2.8904506663391807	0.4088257398266592	9704	4
cg02350226	3	40334504	-2.8659278664298877e-4	4.934463745272176e-4	0.561376440339574	3.3790399094417345	0.33679239389547466	9704	4
cg02350295	16	3784620	-1.38567073000594e-7	4.32346632802015e-4	0.9997442780447404	0.7138958841994504	0.8699307318342517	9575	4
cg02350320	1	33546151	-9.741169406918548e-4	0.0014755718678301432	0.5091496726985489	2.9719990391347153	0.3959625523847461	9701	4
cg02350535	4	1800191	2.3895148374847584e-4	4.5587911874846e-4	0.6001704863083697	4.4409894932036265	0.21761467322825184	9703	4
cg02350627	7	94138909	-1.7363104097748366e-4	1.6744695533434055e-4	0.29976773103669596	0.33240376945310063	0.9538233255189476	9705	4
cg02350636	5	1088954	-3.9987843927246443e-4	3.494591073207299e-4	0.25250827998363384	0.1720721030600806	0.9819666665442626	9611	4
cg02350677	19	23254381	-4.2839891928922555e-4	8.382375167323777e-4	0.6093013137355263	0.6225654468097521	0.891247653332204	9704	4
cg02350785	22	22058080	-7.830224966323795e-4	4.936488045682974e-4	0.1126954349044847	0.09138588642436488	0.9928507231680908	9703	4
cg02350790	10	130366851	-9.099001036448241e-4	6.259122725441668e-4	0.14602443181534253	1.2723483232966464	0.7357094766427815	9678	4
cg02351056	10	126480372	-4.5723096016383974e-5	1.3241186313653474e-4	0.7298615819089678	3.074397358415209	0.3802961990131901	9703	4
cg02351160	7	159774	1.792881466399182e-5	6.197680449230976e-4	0.9769218022980701	5.0755216762952875	0.16634987137512094	9678	4
cg02351179	11	66035370	-4.252989606419362e-5	1.6637878239279303e-4	0.7982435694472996	2.1619810503502963	0.5394756874559261	9690	4
cg02351199	7	142724597	-3.0064544730753177e-4	5.409863874797195e-4	0.578391549483555	1.3356921332610145	0.7206755768909203	9700	4
cg02351223	22	43253208	-6.949001286103838e-5	1.4541594612992633e-4	0.6327422715045639	3.7785553393915814	0.2863903774284759	9680	4
cg02351231	6	32815712	-2.4731052449663103e-5	4.496878302397128e-4	0.9561416141240848	3.9219493498610674	0.27001646660609313	9703	4
cg02351277	3	177397780	4.869065320955282e-4	4.209831957041078e-4	0.24743837784844533	3.853462137672389	0.2777285296365715	9702	4
cg02351369	10	94051938	-1.6129496629165924e-4	1.9846099427206292e-4	0.4163735635482925	10.080155331228571	0.0178969309855951	9646	4
cg02351381	12	110172346	-8.071580876777986e-4	0.0014788990032182986	0.5852150391628586	3.9867932432851303	0.2628937569849167	9704	4
cg02351406	14	101447389	-0.0015601033365079762	7.192687697536933e-4	0.03008169438059939	5.854911283965101	0.11888647498979633	9698	4
cg02351425	3	142735186	-6.442303479537673e-4	6.471378332856241e-4	0.3194896626134033	1.3552515849896245	0.7160566961161183	9687	4
cg02351555	19	1526463	-2.034840359166533e-4	0.001311670186042277	0.8767160431775202	4.591878825265226	0.20423986512101006	9705	4
cg02351575	15	60739879	2.3162880554349852e-4	0.0011783121169544263	0.8441587404271282	2.9677648746091783	0.22675561274017686	5784	3
cg02351655	16	4442918	-1.4463747254326595e-5	3.053789686473106e-4	0.9622237005907315	6.484334629575768	0.09028235898719585	9677	4
cg02351674	2	2657018	4.169459039331646e-4	5.510098153469399e-4	0.449233120326537	3.852529638676452	0.27783489256513766	9705	4
cg02351713	6	73329475	2.0684275825671238e-4	8.603370015352655e-4	0.8100041918230774	6.926684956699121	0.07427164976954033	9703	4
cg02351761	15	75661240	1.0683239734340771e-4	2.053973495281905e-4	0.6029761123626725	2.781827052907531	0.42650025156944626	9701	4
cg02351804	18	43418148	0.0010108799105770126	7.46340724238903e-4	0.1755934032310266	6.759577792111619	0.07996872797927332	9703	4
cg02351925	19	4770775	-1.947283827915507e-5	0.0015421166966382604	0.9899251047833568	1.9477648939411358	0.5833187640843676	9706	4
cg02352181	2	74058083	-6.960056254565978e-4	5.06246575740492e-4	0.16918253441873424	2.5606963633541815	0.4644216815568413	9704	4
cg02352203	17	78518437	-1.2674231430829607e-6	5.141225413222637e-4	0.9980330441630002	0.4875072148545186	0.9216273240932152	9625	4
cg02352240	16	51188372	3.1862167929763995e-4	7.303623392610047e-4	0.6626542531549858	3.1583303634186533	0.3678520490127938	9704	4
cg02352252	12	90234041	-7.738155219872851e-4	8.875610204032256e-4	0.3832930128241345	3.7234456323435525	0.2929171391706492	9685	4
cg02352281	3	46139305	-6.783204452535798e-4	5.316688645255742e-4	0.20201471716969696	3.5451374191667364	0.3149549621601834	9673	4
cg02352328	16	89122375	-5.831266524148725e-4	4.799829535954869e-4	0.22440791961814138	1.2834974794090377	0.7330554437886366	9704	4
cg02352369	11	97029475	1.9777977174911156e-4	7.941078922387069e-4	0.8033150907158025	2.0112910577799905	0.570066513761623	9694	4
cg02352391	12	46941377	1.999863017732403e-4	9.798586102799994e-4	0.838277619704271	4.988019560479792	0.08257818146674092	5803	3
cg02352401	3	128219629	-0.001795256826951713	6.849887245853558e-4	0.008770929427274905	4.176005570891593	0.24307518864096297	9697	4
cg02352612	16	4737993	9.008835739616404e-5	4.4175991860909635e-4	0.8384077460893793	12.628025013833781	0.005514137941848308	9706	4
cg02352653	5	135469115	1.3114701509291772e-4	1.8751046512956458e-4	0.4842947717022991	2.8603740582825843	0.4136574611726448	9703	4
cg02352687	5	172199101	-1.1926122874435835e-5	1.1336204687866107e-4	0.9162140621268439	0.5828716642499612	0.9003420733479818	9682	4
cg02352716	17	1104805	-0.0012570448664177586	6.093558355162937e-4	0.03912139509276729	4.61375774877137	0.20236504432848004	9701	4
cg02352722	16	65123152	6.350347262361974e-4	7.35172917180832e-4	0.3877034773918668	2.236761842678148	0.5247437780456501	9629	4
cg02352723	19	58666456	1.0851400113371855e-4	2.327134168165284e-4	0.6410015941373599	0.14857952611725375	0.9854292657961295	9625	4
cg02352945	3	38496316	1.9679744099690815e-4	1.937543740890284e-4	0.30976950657551044	4.0719148595177534	0.2538026029579756	9702	4
cg02353034	6	168474788	0.0011253078956018432	0.0010049831689627482	0.26282964618424004	2.9532158202702985	0.3988947649197181	9684	4
cg02353048	12	124718401	0.0026904982211715064	7.493364115754239e-4	3.3003436912681965e-4	1.114660070405972	0.7735363150132806	9693	4
cg02353148	19	11670241	1.1486338367372628e-4	1.4435229806610502e-4	0.42619732442492486	1.3999178966482189	0.7055539768007691	9704	4
cg02353154	10	124578028	-0.0018666855740659392	0.0015863949660391364	0.23932165637214045	1.0682045239220246	0.7847546447858538	9702	4
cg02353165	6	42928485	4.154613160948879e-4	5.976106861598091e-4	0.48692749043610306	3.909772769491358	0.27137331367809625	9638	4
cg02353184	10	7454561	-2.2321390020275817e-4	2.8469030337947946e-4	0.4330056860789934	3.7947017166098647	0.2845030117710177	9702	4
cg02353258	4	183061850	-1.648620412424229e-4	6.011420959488406e-4	0.7838940126125737	5.023665480134364	0.17007242095745714	9701	4
cg02353376	21	34100297	1.1218018543755722e-4	1.5552441564004285e-4	0.4707232782654153	1.5591105230007165	0.6686963527097518	9689	4
cg02353418	10	101945480	9.946123505135046e-5	1.397652132443792e-4	0.47669340913704195	0.9142730667776774	0.821982094730211	9681	4
cg02353448	8	103439648	3.2874956775575775e-4	5.44824733347544e-4	0.5462397856701238	1.1078157511687625	0.7751876731131087	9696	4
cg02353723	16	163133	-2.4577843617889724e-4	4.249055265902695e-4	0.5629733164996964	1.8694558804626191	0.5999384202075569	9705	4
cg02353916	4	15691786	0.001925	0.002939	0.5124776121672275	0	NA	1081	1
cg02354107	4	77135186	8.026610038696408e-5	1.7395086421424937e-4	0.6444903254816277	4.758977819003007	0.19032097080318425	9633	4
cg02354207	2	3685563	2.0519469835358724e-4	6.32518162373326e-4	0.7456282706553748	2.4580182585340373	0.4829259213900294	9703	4
cg02354388	4	185362534	4.7553565005421854e-4	3.7980050169710147e-4	0.210545474869031	7.148856620204866	0.06730154832793556	9679	4
cg02354431	7	128423266	-7.795536416443969e-5	4.96814486335883e-4	0.8753154564175746	1.0290107698658235	0.7942326851817225	9699	4
cg02354452	19	43975664	2.58412087104396e-4	4.113788295714275e-4	0.5298985552912517	1.949346216663705	0.5829863621766516	9614	4
cg02354563	5	522363	6.043094900133187e-4	0.0013484897082688702	0.6540535999626256	1.239178045948393	0.7436239391195495	9706	4
cg02354658	5	95151391	1.6452136955211357e-4	0.0010073152766837878	0.8702612989204263	1.3228223982343534	0.7237209383184492	9704	4
cg02354828	10	73081338	2.389590704060081e-4	3.5565081393795176e-4	0.5016522143143314	2.493662652926689	0.47643747266965525	9702	4
cg02354839	5	72794086	3.70615609200513e-5	1.5177895190573879e-4	0.807090515709677	1.3006339949913448	0.72898253337671	9670	4
cg02355033	13	50062611	9.19558154535046e-5	7.911158862450216e-4	0.9074658375208766	1.412443124324058	0.7026206033621017	9680	4
cg02355062	13	114237088	-4.481565386301325e-4	5.409389825961844e-4	0.4073993339837754	1.787618963159985	0.6176328874445668	9704	4
cg02355081	2	38150157	-4.337812782891699e-4	6.065761430768027e-4	0.4745282279830752	2.4322586257694754	0.4876579399339812	9685	4
cg02355304	7	5536984	-0.002982041910268664	9.426291893236379e-4	0.0015586476956963367	5.191056814320436	0.158329822948355	9705	4
cg02355339	19	35517344	-2.841408431848553e-4	3.5103186323203253e-4	0.4182594617199663	2.829009991943114	0.41874659420963023	9697	4
cg02355411	19	49700427	-6.444057238912965e-4	5.894123791384851e-4	0.2742612318039067	0.41717681458482675	0.9366717511822578	9695	4
cg02355420	4	66536550	-1.9088375868425803e-4	3.1003726917251933e-4	0.5381057125287148	6.107086665046777	0.10651488266007557	9705	4
cg02355558	3	37977733	4.694745553600936e-4	3.9004848796281766e-4	0.22873212931048278	3.980075165745262	0.263623705524224	9623	4
cg02355680	13	110591252	-4.0070029447163656e-4	4.320807998955651e-4	0.3537326317042683	2.1492198817949424	0.5420195980628641	9704	4
cg02355787	11	14363863	9.736834620764239e-4	5.380090123306002e-4	0.07032832131100025	10.483632277082451	0.01487234089178881	9700	4
cg02355868	16	89034797	-3.251804359049867e-4	3.3234063769270114e-4	0.32784922241295394	1.6809687379061722	0.6411731365993663	9679	4
cg02355885	2	30142990	-8.403568831321371e-4	4.8827425750658205e-4	0.08523711654000615	0.6849349230445301	0.8767415564103996	9706	4
cg02356002	7	5521483	9.65147106047065e-5	5.033175089712627e-4	0.8479324691820239	2.095564590618769	0.5528105979250897	9706	4
cg02356111	7	5570277	2.396279335814488e-5	1.275308945056057e-4	0.8509566515077829	2.4179580237017735	0.4903004970458279	9597	4
cg02356218	11	124352048	6.30915378637688e-4	0.0015947801573113298	0.6923907228643487	3.371646266493088	0.33779465561159994	9698	4
cg02356223	5	336337	2.309858733449121e-4	4.520086662637493e-4	0.6093364253721318	2.438693736008924	0.48647244126946126	9704	4
cg02356435	3	16925533	-5.139818296280189e-4	0.001199917337540864	0.6683979969595739	1.4080542587161058	0.7036478589404923	9654	4
cg02356551	8	53013726	1.5073260393077067e-4	8.020691291894977e-4	0.850931767032122	1.6746757020275873	0.6425785648546362	9684	4
cg02356566	10	2453060	-0.002565297233688143	8.955466606672177e-4	0.004176625232568668	0.26647083418526046	0.9662059200644322	9700	4
cg02356600	15	73345745	-3.480687894582271e-4	2.954345028184507e-4	0.23873326345695411	5.320281776533601	0.14979173807961996	9697	4
cg02356640	11	1501973	-1.0766812451109951e-4	4.537234732696836e-4	0.8124248412073349	0.3765116445656506	0.9450507340008444	9702	4
cg02356647	7	158102787	9.642384002962936e-4	5.23440279073537e-4	0.06545799191117405	2.497897040754342	0.47567125505738983	9703	4
cg02356702	13	114319334	-0.0010023456024563341	0.0013370902073790573	0.45346736306137403	4.690576410336025	0.19590830589351682	9705	4
cg02357017	5	133512566	1.5901871400399018e-4	2.0023164677885125e-4	0.4270942989743183	1.087637306298765	0.780059294278264	9667	4
cg02357043	17	42015473	-3.057832251793466e-5	3.395389397835257e-4	0.9282408328915197	0.13984144491723605	0.9324677407256818	5809	3
cg02357046	4	1686926	4.7713025877122193e-4	4.470234811174116e-4	0.2858140739688549	2.783353211935306	0.4262476112232089	9689	4
cg02357257	1	6685072	2.537568343385276e-4	2.3218724602746692e-4	0.2744388559533954	4.734987665958052	0.19226346216662432	9704	4
cg02357321	5	140345461	7.671118728409878e-4	0.001336959427996878	0.5661210923302604	7.117538836450001	0.0682442887267047	9705	4
cg02357389	12	82752162	-5.321083744073513e-4	1.9389175153242263e-4	0.006062938328557791	1.2765311129900248	0.7347133958136163	9563	4
cg02357404	4	41700716	-5.367660386788189e-4	4.2595829142078425e-4	0.2076197456516201	3.0411252886339577	0.38532782599653675	9705	4
cg02357416	22	29668384	1.0983634603212445e-4	9.81105266369122e-4	0.9108617491409365	3.665023798935137	0.2999812997713279	9359	4
cg02357491	6	31105744	0.0019277260432887364	0.002043836581696166	0.3455837730123224	1.3399827695984743	0.7196613721231107	9697	4
cg02357508	15	40331141	-5.0082598388551924e-5	1.5949953618383758e-4	0.7535222576576771	0.8719384642498299	0.8321938719071146	9702	4
cg02357541	3	127769619	-0.0019830410387034363	0.0013701409420287247	0.1478055526867739	3.912440265313737	0.2710755459276006	9695	4
cg02357631	17	40120470	-6.135950897468772e-4	4.7975730182633875e-4	0.20090769867461739	2.4072745659282337	0.49228190115663206	9699	4
cg02357637	15	100268975	-6.463140512957329e-4	3.6153708452853125e-4	0.07382700906978139	2.677417060569783	0.44407868021306507	9706	4
cg02357649	10	28594894	-1.8841323239858775e-4	6.377411457316985e-4	0.7676589923375552	2.1199995969371086	0.547877317070783	9700	4
cg02357725	15	75932598	-1.4101941237572492e-4	1.3925095125044302e-4	0.31120356693030365	1.7086206459310627	0.6350189324538223	9693	4
cg02357741	19	55813339	1.072395667005218e-4	2.1924900517293806e-4	0.6247551500254694	1.4321179297833126	0.6980236798744941	9706	4
cg02357751	22	19710880	-3.343855516191091e-4	5.304600377770298e-4	0.5284532028758937	4.753303366964549	0.19077877377555197	9656	4
cg02357755	8	120886845	1.7624285816246786e-4	1.384032980795013e-4	0.20287588526037673	3.1552289845968966	0.3683055738056052	9692	4
cg02357838	12	112847022	8.023971630332208e-6	1.5387292069427087e-4	0.958411768180815	2.2110627092793695	0.5297726508655616	9701	4
cg02357877	7	56032049	-4.285164349478285e-5	3.116844374929202e-4	0.8906481873470051	3.7201247352087092	0.1556629217417327	5809	3
cg02358111	1	32671452	-8.416849346123689e-5	1.8279315532800688e-4	0.6451878149283032	0.3541813680386595	0.9495360770289516	9700	4
cg02358112	22	41601307	-8.484451364528358e-5	1.663450850085311e-4	0.6100155779607388	2.601422467911155	0.45724022445306567	9686	4
cg02358172	15	81616486	3.131006129287467e-4	1.427975417953519e-4	0.028334836172846354	4.16814621526459	0.24387046572161525	9646	4
cg02358190	5	66187002	-2.10452756340214e-4	4.061905083540655e-4	0.6043791325594015	1.244519991783572	0.7423475599891154	9706	4
cg02358251	15	72523806	2.4757984202620227e-5	1.7250327138546923e-4	0.8858780763935279	0.7882323379908223	0.8522795830009635	9706	4
cg02358323	11	44541718	-0.0013526768952026396	0.0011138911533264996	0.22460615920644444	4.200397907748738	0.24062205012173174	9608	4
cg02358362	5	172096266	-3.125422356197563e-4	5.72656595201473e-4	0.5852199109513387	0.41559404389359833	0.9370026222338276	9705	4
cg02358382	7	158056848	3.82446811079864e-4	6.282299337573348e-4	0.5426776669906916	6.010329430157169	0.11110875591022511	9652	4
cg02358434	16	28995271	-3.2994030407994555e-4	4.597070260286513e-4	0.4729307842545011	17.362126924004787	5.953136008884643e-4	9706	4
cg02358477	20	36156735	-1.80840606973856e-4	1.6409442848421045e-4	0.2704390287128528	4.3805351418609435	0.2231970324317149	9704	4
cg02358630	10	71993457	-1.2693327943819727e-4	1.934084755348083e-4	0.5116334559787539	1.3300194603349136	0.7220173011698208	9690	4
cg02358664	16	57918670	-3.78166131668765e-4	9.901377032222392e-4	0.7025111606968394	5.995155524461498	0.11184615738375432	9705	4
cg02358755	6	31512810	4.50237157833596e-5	4.8000488027509947e-4	0.9252692596338494	2.956902334621942	0.3983178308768173	9702	4
cg02358761	2	197036780	-4.007771996170376e-5	1.2949427935442085e-4	0.7569456729993332	2.0913843170593327	0.5536577402600947	9706	4
cg02358790	12	106681933	-4.959077719983052e-4	5.212475846866825e-4	0.3414083502924638	0.0482879709483563	0.997218400700673	9698	4
cg02358804	19	36719212	-7.610690980348062e-5	4.387128060175944e-4	0.862275916864776	7.628903950025414	0.05433724128996577	9704	4
cg02358862	16	30197211	3.775719524896741e-5	2.6955925679999837e-4	0.8886045950468628	0.814273619173036	0.8460500140281719	9693	4
cg02359025	16	86950827	-5.323847593297046e-4	5.192737439121028e-4	0.30524582883235124	3.172163772858888	0.36583498969909956	9699	4
cg02359132	6	111279585	0.0010285229853170062	7.546287644291943e-4	0.1728975545785644	0.6104499394089702	0.8940359869911033	9703	4
cg02359160	1	45189875	1.8454153193580333e-4	6.324419378186771e-4	0.7704456211502106	0.4188358548950571	0.9363245434444724	9700	4
cg02359181	19	34860339	9.676007089595624e-4	5.057848483554075e-4	0.05573937285371888	0.9216232264756126	0.8202067388205836	9701	4
cg02359186	19	1407997	-1.5401638774922036e-4	3.121908041391483e-4	0.621771970299689	3.4233993402427947	0.33083370365808684	9662	4
cg02359346	18	61090076	1.3619690394763327e-4	1.4493752266323543e-4	0.34737460200199954	2.713659507152148	0.4379109930171203	9692	4
cg02359355	17	39992344	-2.3163345204589294e-5	1.5477285703583186e-4	0.8810326670819514	1.0187497015575444	0.7967152097073268	9672	4
cg02359409	6	42947317	1.3965810815295274e-4	2.2933103618543149e-4	0.5425374247137293	1.2895044237018376	0.7316268511601587	9703	4
cg02359414	12	124827729	4.8008903102595584e-4	7.025458884172877e-4	0.4943818415813752	7.099169910767623	0.0688031704211588	9692	4
cg02359433	6	1315143	0.0013202913554734785	0.002462166299185643	0.5917985018211323	0.007193206373814005	0.9964098568432926	5612	3
cg02359506	4	41270335	-6.124503364314473e-4	6.362099733937942e-4	0.3357209827923918	1.51364523920688	0.6791246161301523	9697	4
cg02359511	4	186346156	-8.641741990072747e-4	0.0011628368856055349	0.4573846408115647	1.7944351796876243	0.6161466512214392	9706	4
cg02359589	17	8045663	6.348600075108501e-4	4.7408352043676175e-4	0.18052798296489656	3.6566471311054296	0.30100655328080134	9703	4
cg02359712	5	77280597	0.0016438312765955562	0.001534429741554828	0.2840355281513361	0.48992899475943985	0.921098331038798	9704	4
cg02359746	8	32582038	-5.094030044544044e-4	7.525343255213643e-4	0.4984588480210631	4.278384708652696	0.23293032420297294	9704	4
cg02359773	19	46307846	-1.7655583000623424e-4	1.9960804456117294e-4	0.37641956502156076	1.3407869589663743	0.7194713420776452	9632	4
cg02359899	16	28503490	-1.3183247350204873e-4	3.120496257602076e-4	0.6726799633725473	4.175916182083926	0.24308422041447175	9698	4
cg02360001	7	39683993	7.869164005021883e-4	9.064024587851766e-4	0.3852982687733449	2.5924009275131796	0.45882332017481803	9608	4
cg02360002	6	170585777	-3.439901522461415e-4	6.261440212415727e-4	0.5827456280210936	2.2279563786802354	0.5264628485371545	9703	4
cg02360101	10	127408397	-5.872922844466427e-4	3.055718086737679e-4	0.05461264796705781	6.825461940685926	0.0776739380064399	9650	4
cg02360175	16	4896201	3.685772373394445e-5	7.582257476113437e-4	0.9612297114974404	0.14167213553158098	0.9316146012732833	5809	3
cg02360199	14	103674159	-1.876456891270701e-4	4.78148507134838e-4	0.6947314533106053	1.1066569953305068	0.7754673063821342	9699	4
cg02360263	6	64281761	0.0011064945354493786	8.038305502791798e-4	0.1686585034464389	4.410586754561761	0.11021818504933577	5808	3
cg02360300	16	577976	6.53841342883896e-4	5.502450179743027e-4	0.23472583952948312	4.642660933478063	0.19991281353304152	9702	4
cg02360337	11	65627185	1.1108014479892785e-5	2.1499663723565686e-4	0.958794835704505	1.5569292910298376	0.45911036761060975	5809	3
cg02360367	1	2180027	-5.61215342581161e-4	4.466494601051443e-4	0.20893450583466233	3.3867965921092607	0.33574371974049183	9671	4
cg02360432	5	1029704	3.7058617789528304e-4	8.792405761926993e-4	0.6734014075538572	1.8906838545514506	0.38854669347344767	5808	3
cg02360445	10	21798257	2.470045215697626e-4	4.91508406669527e-4	0.6152850230363329	6.069705370373137	0.10826771964601209	9703	4
cg02360514	19	45975990	4.3758836797214265e-4	9.821195822426573e-4	0.6559186653087651	1.8538484556820276	0.6032875930025292	9703	4
cg02360560	4	101229924	7.008432416294731e-4	4.4325775199124896e-4	0.11385083734895309	7.169143853208595	0.06669759521029023	9705	4
cg02360616	1	184943055	1.7191925490467143e-5	1.9256953104471714e-4	0.9288622038025497	1.062707657472227	0.7860833600949646	9699	4
cg02360676	19	418205	-8.66195506872667e-4	5.826015849112244e-4	0.13707513734731847	0.6521784794674997	0.8843901248968116	9704	4
cg02360776	11	62521582	-2.097618326893125e-4	2.2108006110089785e-4	0.3427198782154789	2.996447451163579	0.3921732337944099	9700	4
cg02360836	17	61920188	1.0045029439583968e-7	2.03611931322545e-4	0.9996063701412053	1.7681014090860585	0.6219009036965352	9663	4
cg02360862	1	226411954	1.2806397036389992e-4	4.439662035222455e-4	0.7729989906728141	0.26389608959603605	0.9666691887637618	9705	4
cg02360928	11	79868797	-0.0033272111786196764	0.0021595451056357607	0.12338981294655336	2.3737418663472045	0.4985412820725788	9693	4
cg02360939	18	19757022	1.2838883767158485e-4	7.07749244642579e-4	0.856050153724645	4.051642344263063	0.2559414150938198	9703	4
cg02360980	15	41804283	-3.043648485632933e-4	3.1476095481710426e-4	0.3335583193810051	1.979475068720792	0.5766776414858098	9700	4
cg02361013	16	88555157	0.001155451881769441	4.382083374016997e-4	0.008370109017173033	4.6214393086098395	0.20171060569697363	9706	4
cg02361027	2	170217401	0.001764580422843464	8.170697392466357e-4	0.03080017659268056	9.917646333782931	0.01927930083977798	9705	4
cg02361306	19	35940461	9.366592784464472e-5	8.828770232499891e-4	0.9155095932242326	0.8694894118491842	0.8327837641582932	9696	4
cg02361363	1	44173578	-1.5649620216606636e-4	1.678456196292529e-4	0.3511392433559459	11.622613805205392	0.008794341686160468	9692	4
cg02361370	6	164322710	1.1900601270177444e-4	3.983716719382782e-4	0.7651452161538794	0.9040669931589909	0.636332854394051	5672	3
cg02361439	16	89662319	9.482005098214925e-5	5.819903513470039e-4	0.8705784702295621	1.2320212135267667	0.7453349881447406	9702	4
cg02361458	1	57111511	7.806002630595082e-5	7.4425500694325e-4	0.9164682984481176	1.3531823821842959	0.5083468996686233	5808	3
cg02361557	1	107682963	-2.0501775182914665e-4	1.9881227190344736e-4	0.302441057743553	7.572313647274393	0.055729229213812924	9688	4
cg02361610	16	84087045	5.192337194307116e-5	4.7570303514513204e-4	0.9130828744813178	0.7551665560810404	0.8601577352848486	9686	4
cg02361612	7	130353136	7.357145848653535e-5	2.1718318187540224e-4	0.7347957963288114	4.572437961990769	0.20591928190751732	9704	4
cg02361702	12	29698647	3.0545588937140947e-4	5.499208250690251e-4	0.5785839574253344	6.85192567127953	0.0767701919935065	9704	4
cg02361781	15	52043731	2.425636755284715e-4	1.691193406950217e-4	0.15149374570433427	0.6554576487780837	0.7205583910760598	5805	3
cg02361803	1	2014371	-2.722970478048846e-4	4.583524179814511e-4	0.5524600029226417	1.5705818290040154	0.4559870292488566	5804	3
cg02361878	1	165326327	-5.169143325639025e-4	8.044265733289056e-4	0.5204918995115508	1.7346466837458383	0.6292587138452597	9705	4
cg02361903	1	110452616	-4.769424381827296e-4	5.185206669671123e-4	0.3576700976749482	0.9388575212573973	0.8160418928304574	9701	4
cg02362017	9	131154347	-5.162612242487561e-4	0.0012220044542040132	0.672681394875499	1.7693376695397078	0.41285087249699287	5655	3
cg02362020	6	31502415	-8.474334254987433e-5	6.073502319493934e-4	0.889031657369276	2.338217887665241	0.5052389368551496	9698	4
cg02362103	1	119532773	5.906690852649823e-6	3.8460288741170743e-4	0.9877466541951266	1.4240668521893358	0.6999031509521811	9690	4
cg02362292	11	61489419	9.855803429113696e-5	5.18602701538848e-4	0.8492735903065618	2.0860481440232173	0.3523874240933569	5809	3
cg02362336	8	2538355	-3.726786491555395e-4	7.260201926830061e-4	0.6077294574985366	6.571623481472148	0.08688024639975049	9685	4
cg02362385	19	19739192	2.052514680269524e-4	1.8480229285333527e-4	0.26671716442609866	1.2735123354945688	0.7354322361908425	9691	4
cg02362409	4	76823713	8.910287273515453e-4	5.047950706423725e-4	0.07754198489411525	3.8303668850685777	0.2803736563908196	9695	4
cg02362439	6	33171324	-2.9859346122238043e-4	3.7809296111955315e-4	0.42968221193845774	2.1168576732635525	0.5485098769964725	9700	4
cg02362450	8	99129674	1.3229562309458894e-4	1.9645245072857505e-4	0.5006781413888806	0.2147026752277265	0.9751815949924953	9701	4
cg02362467	8	104513683	-1.1447118858777816e-4	2.2008156859190623e-4	0.6029724560930219	0.29086255790025584	0.9617377254195953	9659	4
cg02362505	1	185930976	-0.0017933562050381523	7.408725009103171e-4	0.015494903635079046	0.6072455648255386	0.8947716820795037	9699	4
cg02362506	4	25915353	1.7867176541204238e-4	2.648576413104066e-4	0.49993281090798003	1.1367263484772285	0.5664518632973037	5807	3
cg02362508	6	24128885	-4.2723918121484624e-4	0.001029705639868813	0.6782049351100352	7.3159800174344864	0.025784286867979112	5807	3
cg02362620	8	109144230	1.8316146130868284e-4	2.875201388366292e-4	0.524099622618708	1.5690456150831213	0.6664287047609323	9661	4
cg02362686	1	150521404	-1.5655328508002518e-4	1.3198779134600497e-4	0.2355751346690985	2.2444028117071553	0.5232554362989269	9699	4
cg02362690	6	168389865	2.4553084558476436e-4	4.503078428113315e-4	0.5855808325085523	5.453430621167433	0.1414506663299193	9706	4
cg02362848	1	33848786	4.668166925825719e-4	4.871279780867371e-4	0.33790948462349507	1.6434548115444247	0.6495773576261894	9698	4
cg02362859	5	13473755	7.398238772388135e-4	7.285447562424931e-4	0.3098762591927161	7.2374587668733845	0.06470219865178112	9701	4
cg02362970	6	136871947	-7.239400455051439e-6	2.056109056207034e-4	0.9719129070184295	3.303208708073078	0.3471963019410503	9640	4
cg02362978	17	9550137	4.981539659110418e-4	0.0010116872175457599	0.6224371721734122	2.6852523252540244	0.4427393278358317	9705	4
cg02362984	17	42201844	-7.190186548677723e-4	9.513786557837187e-4	0.44979012681330177	2.1357177601659596	0.5447206816175051	9706	4
cg02363010	16	2294493	4.2819244322763855e-5	2.1557730305722005e-4	0.8425553612129186	1.2450154791723167	0.7422292043508939	9685	4
cg02363202	12	57653226	-8.629768766088314e-4	4.440164956873277e-4	0.051947398190263686	2.8777920238222423	0.4108535397768856	9703	4
cg02363277	17	40706718	2.934611866672041e-4	1.6048687771606012e-4	0.06746433366396778	1.5129249400377407	0.6792904898836929	9682	4
cg02363317	17	62502259	2.6670254242094307e-5	1.3851152221074504e-4	0.8473121942558408	0.19336393367546093	0.9786534092493838	9683	4
cg02363526	7	150674012	0.0026752700885213218	0.0013898367982184304	0.05424427959910805	0.08957635520942	0.993058264826672	9704	4
cg02363593	5	169123192	2.376091305142748e-4	5.654579839109531e-4	0.6743345935815176	4.0639775192528935	0.25463807034241925	9704	4
cg02363630	10	99532138	-5.832157298589276e-4	3.2286147560663196e-4	0.07085648091682471	14.973414737836086	0.0018395094140514136	9704	4
cg02363655	8	145955421	-0.0014554364983075101	4.972708294788265e-4	0.0034241537614361018	3.428856580152957	0.3301070780275112	9702	4
cg02363677	10	29811530	2.0218383460436819e-4	5.089222368106617e-4	0.6911621410517386	3.5151581762215534	0.3188014711635001	9705	4
cg02363711	4	159141096	3.099838663810096e-4	6.061515362724928e-4	0.6090733386574385	1.5907021594520845	0.6614998755931413	9705	4
cg02363766	5	2008270	0.00348122597851539	0.0019474495763944445	0.07384345758744709	2.968647744342053	0.3964843799861369	9703	4
cg02363934	16	3030953	-5.879671328800722e-4	4.8253359540377766e-4	0.2230340665778016	5.721874651809087	0.12595415305896718	9704	4
cg02363950	1	156676793	-4.6122783571570246e-4	4.517333787279055e-4	0.30724598958153593	3.4568206880499552	0.32640566420433526	9700	4
cg02363960	7	79080535	0.0018315564179707765	0.0015541000632761817	0.2385846437696676	2.9915855494571026	0.39292433928404646	9495	4
cg02363969	19	56048075	-2.0332923540880544e-4	3.740846887264843e-4	0.5867594495854509	4.390048462844852	0.2223099016464217	9705	4
cg02364236	4	42398974	-5.007654558145088e-4	2.1655004030529462e-4	0.020751800737624525	11.099063867420547	0.011202084728090391	9704	4
cg02364279	16	2132527	2.5910627991964712e-5	2.8835351021997216e-4	0.9284007234014927	0.8667141690912005	0.8334520932554705	9700	4
cg02364379	4	159083821	2.147624755122889e-5	5.270999779119376e-4	0.9674998536230285	5.078733455640012	0.16612184736036942	9693	4
cg02364408	19	16627498	-5.445997061415665e-5	6.517159047990079e-4	0.9334031116760738	0.734370392315328	0.8650914347681395	9700	4
cg02364518	6	152547148	1.5679482251271717e-4	0.0010943056100591857	0.8860670913979537	1.2857312369868834	0.5257835680565996	5663	3
cg02364551	1	48176118	-2.6415807568491543e-4	7.229592298441063e-4	0.7148244315391146	2.802914146845154	0.42302042124585776	9659	4
cg02364610	11	46317036	-8.653346964596005e-5	2.0024276460297666e-4	0.665637626832978	5.305403885199412	0.1507521252704035	9703	4
cg02364642	12	58005758	2.7256466259176963e-4	4.6196719551134564e-4	0.555184819532605	2.7664191323312064	0.42905780046424624	9705	4
cg02364793	5	175964512	-4.990466820888568e-4	3.166253545188205e-4	0.11499296329956593	1.255555672579213	0.7397128802906314	9650	4
cg02364826	5	114878738	6.527167213646698e-4	7.566303391022779e-4	0.3883229823346228	1.5467305688641377	0.6715276848600573	9706	4
cg02364831	16	52417584	2.2459146958555353e-4	0.0020363596817046916	0.912178857970681	0.48824764249453734	0.921465662521881	9704	4
cg02364855	8	53361893	3.210248524649522e-5	4.084621637096753e-4	0.9373559301763714	4.2233684220224506	0.23833265236666665	9705	4
cg02364930	4	8374182	0.0012499134286731435	7.612865637880797e-4	0.10062243266309079	2.984105532221046	0.2249104927082978	5806	3
cg02364942	21	15588038	-9.955390816832356e-4	0.002356974815878174	0.672747655449368	1.4761159569159865	0.6877936235661376	9701	4
cg02364970	17	77921375	2.049616559285423e-4	3.5121257123697883e-4	0.5595009579203187	0.5805135774881631	0.7480714465851148	5694	3
cg02365078	12	72234032	-8.846384264254722e-5	3.2065525913825793e-4	0.7826367150900491	3.787798682079093	0.28530854210814477	9696	4
cg02365086	1	27701171	6.195719953873054e-4	5.054585361079269e-4	0.22028815475630692	1.6900517001306499	0.6391477908441228	9702	4
cg02365220	15	50474069	6.244251813659129e-5	0.0018010067897784477	0.9723421690245482	2.274805987897629	0.5173645854313662	9617	4
cg02365303	5	147052498	1.7706145339182108e-4	4.8288788529747003e-4	0.713863715273567	2.2790054642674242	0.5165548298869755	9706	4
cg02365360	13	84455525	-2.157014519815822e-4	3.518011596255524e-4	0.539787365067188	3.2855171927361866	0.3496634739099274	9704	4
cg02365514	8	144798535	-1.619855510428926e-4	6.53547489227939e-4	0.8042459613608884	1.512281591442907	0.6794386602355453	9673	4
cg02365517	3	153201856	-3.0257040219108615e-4	5.085036170347474e-4	0.5518293398044474	4.081097719714694	0.2528391507540023	9703	4
cg02365539	7	2136919	4.887757055284232e-4	6.821602995047793e-4	0.47367556362199287	1.6987676043056623	0.6372078201993246	9697	4
cg02365577	19	38486137	3.1475992857528444e-4	4.737734772033001e-4	0.5064548206760998	0.962935058268888	0.8102195415878514	9691	4
cg02365596	2	24413782	-3.572221922741497e-4	4.0925819408695654e-4	0.3827432738442365	3.4670159997869923	0.3250652990530918	9680	4
cg02365739	1	225662675	-1.2129905884665157e-4	1.5545338911486354e-4	0.4352189337394767	4.146874421446993	0.2460348775443272	9703	4
cg02365742	5	174151204	8.150896373482475e-4	7.395135399623414e-4	0.2703760170564806	6.74314002231935	0.0805513815761743	9558	4
cg02365754	4	140738168	2.583497161371667e-4	4.796471764242819e-4	0.590145985224685	1.1036466336860231	0.776193845452985	9695	4
cg02365780	2	101437872	-0.0014660293281988483	0.0015897748407919612	0.35644428392053024	10.032848855258342	0.018288962034345158	9706	4
cg02365862	6	7541556	7.150106257047555e-5	1.9418697191590372e-4	0.7127186600486926	2.0420577804064863	0.5637235015097523	9664	4
cg02365900	17	81050089	3.8415035488583945e-5	4.8343748650329026e-4	0.9366649484161104	2.0263933274866495	0.5669467822582388	9702	4
cg02365918	1	231473713	-7.746740581395038e-5	1.1736568982141665e-4	0.5092207470402086	1.0534492144887173	0.7883218103587917	9666	4
cg02366002	6	109416520	-1.2283503893865675e-4	2.3004356532177974e-4	0.5933662710207523	0.6810386015524564	0.8776545380047839	9652	4
cg02366059	18	21017616	2.833211160254867e-4	1.359713647790782e-4	0.037189082031501855	1.6937128114862667	0.6383324851489101	9703	4
cg02366100	16	85295997	-1.3589509539772764e-4	2.4108380494524068e-4	0.5729691746774015	3.110835907729506	0.3748501378689986	9675	4
cg02366136	2	128630982	2.201417010959742e-4	6.356820092388367e-4	0.7291113328821142	6.610522519033517	0.08540420589108956	9700	4
cg02366228	19	33667241	1.9992758735315472e-4	2.984124662296279e-4	0.5028765143755705	9.03266745982104	0.028859693114710223	9705	4
cg02366262	11	121297716	3.402238229764186e-4	6.309523282611305e-4	0.5897331935366059	0.06711623961794184	0.9954675549048898	9704	4
cg02366320	16	88967522	-3.716519903957523e-5	4.378039972757839e-4	0.9323488097723411	1.5182085268601837	0.6780742332663439	9697	4
cg02366345	4	152330872	-7.670985860996441e-4	4.4252812785364827e-4	0.08301643841418645	0.5783331267503465	0.7488874577911716	5808	3
cg02366421	7	127283926	-4.896687433947722e-4	5.095271939473446e-4	0.33653923093256694	9.988119395172237	0.0067780915592736335	5809	3
cg02366479	1	235530811	9.967008478720017e-5	2.135580198348358e-4	0.6407059624342963	0.04206760086934214	0.9791858671021765	5802	3
cg02366519	4	8145692	-0.0011482151459371985	0.0010510043521449735	0.27461636182893046	0.48623365422899145	0.9219052402307768	9706	4
cg02366534	6	84140923	7.87662074210642e-5	4.872686803211387e-4	0.8715827329297637	0.8704109097580145	0.8325618196932069	9692	4
cg02366575	1	91966307	-4.3947549668692064e-4	1.9704694099875405e-4	0.025726959414251117	1.780209421986196	0.6192510278732408	9668	4
cg02366587	6	42531991	8.950772934125872e-5	2.2815309322040555e-4	0.694825972146415	1.5472724880127555	0.6714036159920962	9704	4
cg02366624	16	2726100	-4.581314430740095e-4	3.933760556498182e-4	0.24417508751303724	0.4941998603565805	0.9201638167871983	9704	4
cg02366772	7	105662809	9.344755050520215e-4	6.848070774913806e-4	0.17238442236091756	0.03177375319959132	0.9985079423840661	9699	4
cg02366798	7	27237154	-3.8445299087435053e-4	0.0020733315633861354	0.8528936261414631	1.7478931132728337	0.6263390717856033	9703	4
cg02366844	16	31044544	3.2330515698042136e-4	1.631675416965669e-4	0.047543007092296564	2.307903831683366	0.5110084339558435	9699	4
cg02366856	15	37239205	8.059681108490019e-4	5.204692603825772e-4	0.1214920420612972	3.330934130958039	0.34336034420158557	9703	4
cg02366931	5	78986160	4.73527525697729e-4	6.726106202719846e-4	0.48142383981375164	2.2454643337549616	0.5230489174478745	9705	4
cg02366961	11	19095211	9.445287391293033e-4	7.915717876889885e-4	0.23277854933190115	2.718973982520048	0.256792479954849	5806	3
cg02366988	17	63558245	-2.3743172590030379e-4	2.85602414289564e-4	0.4057835319892154	5.061908866983115	0.16731959887864165	9703	4
cg02367144	2	237146137	-9.843793099500062e-5	7.885336772017835e-4	0.9006528433974452	2.493890194602459	0.4763962740082549	9700	4
cg02367160	5	166614884	0.0011955466554859548	8.846309320947172e-4	0.17654691770627665	0.33079374402359646	0.9541366853521515	9704	4
cg02367167	4	53690624	2.5803159112353633e-4	3.78305413285242e-4	0.49519332224070295	3.56255955604304	0.31273853716436345	9703	4
cg02367256	16	34378497	-0.0015853933396779347	0.001721653810586037	0.35712619000154816	1.1198004218109148	0.772296460972637	9701	4
cg02367316	7	39125198	0.002141055576666406	0.002291338232527494	0.35009104189185025	2.489169686497815	0.47725154357746363	9685	4
cg02367472	5	159845898	-1.5290802023745014e-4	1.9369132639268725e-4	0.42985386071154913	2.4808750613539505	0.4787573052535047	9702	4
cg02367655	1	178064623	-8.171205685779327e-4	3.462119944291904e-4	0.01826636217534146	3.8958911256712137	0.27292767530778167	9703	4
cg02367660	2	238535997	-2.273682340991925e-5	2.548126290734433e-4	0.9288994591300973	0.6864504442039332	0.8763862193448977	9692	4
cg02367696	10	102996464	-6.433257275388819e-4	4.7602589169970223e-4	0.17655096571119094	3.6762584757083827	0.29861113677749695	9700	4
cg02367708	2	136873789	-1.9226816613440132e-4	4.221640397809276e-4	0.6487965132865328	5.840802773017812	0.11961768842992011	9691	4
cg02367723	1	46378857	-7.240749025190835e-4	5.630839449096539e-4	0.19847470456913316	2.049240578944757	0.5622497909224119	9706	4
cg02367736	1	220921670	1.0990419781367971e-4	5.494455904291362e-4	0.8414591165716299	2.3228106569921585	0.3130459392340054	5808	3
cg02367828	1	1872033	2.0663251409183255e-4	5.765203180374429e-4	0.7200340861574726	1.481846337809976	0.4766736620355192	5806	3
cg02367850	16	68273877	-5.393496018021891e-4	3.9744806469356675e-4	0.17477115517461891	2.5933028922369754	0.45866484624174714	9692	4
cg02367856	7	150773481	1.2727904791573426e-4	3.4564669221840626e-4	0.712698363786781	1.0820140657977015	0.7814176376162567	9694	4
cg02367892	11	19798397	1.7396830497530097e-4	4.5853624407736303e-4	0.7043914108572625	3.927368939919299	0.26941453294977274	9699	4
cg02367916	19	55424299	-2.2860506724017515e-4	3.843239472997263e-4	0.5519611934011319	1.9365029901438873	0.5856897680035187	9706	4
cg02367918	19	19289281	-1.111201066107027e-4	4.7985878868215756e-4	0.8168732945126729	0.8745226646215514	0.8315713121726858	9704	4
cg02367921	1	40504529	-4.553883599233858e-4	8.723217218154768e-4	0.6016412607222272	0.4874580792213483	0.7836999571415202	5773	3
cg02367930	21	32930938	2.473714305604593e-5	2.3985592313085312e-4	0.9178571426703753	1.5661605623961559	0.6670867884980158	9706	4
cg02367949	11	94964516	-1.460486940066842e-4	2.0858773897061152e-4	0.48381570558916576	0.4594451808339068	0.9277063900682361	9697	4
cg02368058	1	91191723	-1.5006695716859438e-4	4.917363554138662e-4	0.7602308354133057	1.6654301247377956	0.6446466176305188	9681	4
cg02368096	7	98248993	0.001587271275343608	0.0012004194792070457	0.1860803078948025	1.8870520572249179	0.5961770387052138	9679	4
cg02368206	5	137911636	4.4235367610931766e-5	1.3732508309048725e-4	0.7473606186931768	2.2720253624013385	0.5179012785755083	9706	4
cg02368356	5	14498601	1.4421872168157753e-4	3.1293565762520714e-4	0.6449008981861619	2.9452119704770845	0.40014977880512365	9647	4
cg02368428	19	1816405	1.9946688244926118e-4	1.3818133880497786e-4	0.14887535402222202	0.39253208451400495	0.9417808343101337	9694	4
cg02368508	16	12060182	1.2117522294765883e-4	7.262301643565044e-4	0.8674840451854824	1.7132649427437503	0.6339887332245544	9701	4
cg02368577	2	3176148	-7.962264658828864e-5	3.734075513853131e-4	0.831145576174262	4.38729400031925	0.22256642424188697	9699	4
cg02368587	1	226735384	5.764850442986381e-4	4.3712773219067565e-4	0.1872352260921451	0.7085138323417618	0.8711996062239387	9705	4
cg02368591	11	102746365	0.0023846761542497923	0.001402887507801649	0.08916211796315918	2.346381233202417	0.5036937693512663	9697	4
cg02368765	17	38219085	-2.225179849018941e-5	1.5588095711194182e-4	0.8864886813217656	1.8055632549081655	0.6137250580814173	9703	4
cg02368812	6	3019900	-2.7377289875578614e-4	0.0012975671325134869	0.8328955499630711	7.942077909344255	0.04722407176218075	9700	4
cg02368869	1	206243998	9.616213557995881e-4	0.0022497144646633676	0.6690577759317609	2.242922552656741	0.5235435218065077	9703	4
cg02368874	1	41327831	-2.9031440541776307e-4	4.340435320024944e-4	0.5035847168776628	1.034040381181615	0.7930159632323158	9706	4
cg02369015	19	2702924	-8.157056180649773e-5	1.5755092033798834e-4	0.6046390289744059	5.213682462353438	0.15680249315850014	9669	4
cg02369052	15	92941926	4.055603468991773e-4	5.706170696358163e-4	0.4772453992174469	2.4668766852286703	0.481306960033392	9697	4
cg02369113	7	157637560	2.139195897079212e-4	4.532215837494402e-4	0.6369283600581814	2.729067425826917	0.43531016946250845	9699	4
cg02369140	7	149535246	4.3872262313832117e-4	2.3816984349009097e-4	0.06546669248408507	1.9096688706943719	0.5913652525394815	9699	4
cg02369188	7	157608573	4.490218302591445e-4	4.33698817023366e-4	0.3005143568917574	13.454105870910993	0.0037507418416644358	9696	4
cg02369193	19	11587407	3.037993874788323e-4	5.301254937588038e-4	0.5665968253188244	1.657778802432627	0.646360959424118	9699	4
cg02369195	12	47473793	-4.970373871479427e-4	2.65827822423113e-4	0.06151550294379079	2.9002012800461556	0.40726949190254474	9674	4
cg02369313	6	7590312	7.825202762940836e-5	1.7867991442451262e-4	0.6614259407110122	1.1971704196578388	0.7536830416351075	9703	4
cg02369448	11	5315952	-7.707542943623675e-5	0.00014554133631097701	0.596404838692201	3.4961618544038364	0.3212602567016963	9531	4
cg02369450	5	1950212	4.5921068824494773e-4	2.716478504398015e-4	0.09093937728730353	1.0374364620726022	0.792194467526374	9494	4
cg02369542	1	41119940	-0.0011486935812525774	0.0011739576590124542	0.32783719263322514	5.9417067592474675	0.11448101839470207	9702	4
cg02369548	2	99119499	4.531405776425375e-4	7.868173793963132e-4	0.5646720807860208	9.318494669996753	0.025342769755350353	9699	4
cg02369618	16	188651	3.20657487010737e-4	1.297606629020859e-4	0.013468098335609604	3.636687345341411	0.3034621155852875	9685	4
cg02369725	2	178936951	-4.112605941326617e-4	0.001015741292837129	0.6855604665191649	2.116658104439573	0.5485500736799496	9705	4
cg02369766	5	600978	-0.0014026759476105611	6.150157360224234e-4	0.02256528488822736	5.7007026894082635	0.1271151976890384	9701	4
cg02369775	12	53488056	-6.253529185506437e-4	4.917782261875449e-4	0.20350969195350663	2.508592493335845	0.4737402286285032	9701	4
cg02369907	15	90895253	-1.41196043420093e-4	2.04227036471843e-4	0.4893342910569627	4.954780362568306	0.1751384529863221	9646	4
cg02369921	9	137482619	5.291041688685386e-5	5.109824693517579e-4	0.9175292917661917	8.693359560779212	0.012949737252953963	5779	3
cg02370100	21	43655256	-0.0010989047452587537	4.687983760431827e-4	0.019073659869078764	7.410613124831658	0.05990021595639299	9696	4
cg02370113	7	42952089	5.583535974092607e-5	0.0012746906662377147	0.9650613828933218	1.6572103309576236	0.436657927297079	5804	3
cg02370222	6	38580256	4.2489263368553304e-5	3.731697348396273e-4	0.9093484403887089	3.3832210335951745	0.3362267658088894	9682	4
cg02370232	10	97175365	1.369105090232155e-4	1.9582915572396016e-4	0.4844692875249273	1.2883139744229348	0.7319098919581187	9645	4
cg02370395	11	35641505	5.533137421094575e-5	2.5336140040406837e-4	0.8271259390718566	1.1272321663685165	0.7705045283708928	9654	4
cg02370417	19	37407060	-1.7863085638687487e-4	1.896678308869965e-4	0.3462904736627161	0.8630119827047842	0.6495301709623875	5795	3
cg02370529	19	50888179	-4.584499564859449e-4	4.347121888946841e-4	0.2916056913639478	3.714770087573493	0.29395665792781095	9697	4
cg02370605	18	63417776	-2.572688534918641e-4	3.3063636738935406e-4	0.43650882180080447	0.6178387774562505	0.8923367244587495	9706	4
cg02370644	19	2339509	-6.141174555066358e-4	6.898501629970975e-4	0.3733485120181155	1.7499810063133463	0.6258796320679946	9697	4
cg02370667	16	84029511	-2.484871983675409e-4	6.526597031632266e-4	0.7034035265704739	9.897272971986146	0.019459842682453564	9706	4
cg02370707	8	106786664	-0.00038379586310576333	7.975921414385976e-4	0.6303792394179208	1.6435479858389301	0.6495564064010555	9446	4
cg02370734	8	66702198	0.0011214127058661741	4.8398889214739657e-4	0.020502556445692162	0.4560779870501226	0.9284293192666823	9704	4
cg02370767	20	3207097	-0.0015431359321482563	8.94000181435968e-4	0.08432897738913517	5.685175064415344	0.1279731794665338	9696	4
cg02370770	7	42268072	-3.7028680627613917e-4	7.930132293422034e-4	0.6405453241429466	1.988632059076353	0.5747695127925498	9706	4
cg02370781	5	140681065	-9.7354049090058e-4	0.001247696428715217	0.4352317792507763	1.4632215068571197	0.6907844243620942	9705	4
cg02370807	5	177632259	-4.571951539335158e-4	2.786628774794753e-4	0.10086494377212832	8.07733633033897	0.017620924956304178	5796	3
cg02370815	7	18831390	2.9481354019095934e-4	6.216442303401513e-4	0.6353230597622167	0.5587537254133373	0.7562548452566497	5809	3
cg02370858	2	74700039	1.8649161893807148e-4	1.694025282457855e-4	0.2709494949500839	5.323385255105228	0.14959213464043425	9704	4
cg02370877	8	76316876	-6.194639855271663e-4	4.157017487238703e-4	0.13618099002336945	1.1148830462327535	0.7734825262919737	9694	4
cg02370923	2	106227122	-2.0310197188844704e-6	4.2751194891495306e-4	0.9962094318424047	4.574377541867938	0.20575115592667512	9706	4
cg02370953	16	16184299	-2.2723812471031827e-5	2.3682771736533852e-4	0.9235596362709333	5.483772186572448	0.1396124484768664	9696	4
cg02370978	2	86333167	-1.3511952490238507e-4	4.079512001250336e-4	0.7404821496860599	2.147215277720396	0.5424200019496864	9680	4
cg02371040	19	8942841	-1.7643145589359033e-4	2.3812776419168823e-4	0.45874746653044784	0.6213846521084265	0.891519867513751	9687	4
cg02371052	6	29945086	6.953891720858014e-4	4.517338394967909e-4	0.12371202134072151	5.859333069746578	0.11865818228092358	9703	4
cg02371119	3	171527346	-1.2453894494604596e-5	2.561187289690268e-4	0.9612177689742943	0.48797472464437036	0.9215252574619421	9706	4
cg02371121	16	1050484	-7.855309047735893e-4	6.285569166064696e-4	0.2113955961497231	3.0297492715112755	0.21983574266210598	5807	3
cg02371192	12	122688186	-6.230330408033677e-5	2.705071125910565e-4	0.8178428163666933	2.4138996125194963	0.49105245905874884	9698	4
cg02371301	11	70023240	-7.037542078661776e-4	4.784702918063133e-4	0.14133384715086372	3.472320262641128	0.32436987412620766	9699	4
cg02371376	15	77314406	-2.744590949225935e-4	3.047840717227227e-4	0.3678524131387728	3.518061088807004	0.31842720200657076	9706	4
cg02371397	15	33799380	-5.637421401641042e-4	9.658020827773437e-4	0.5594197534543409	6.050005456936398	0.1092025348334049	9698	4
cg02371401	5	676784	-3.7196487851611594e-4	3.929798472684557e-4	0.34388135905896144	5.726920874328352	0.12567891768113523	9674	4
cg02371408	5	82767280	3.2998466955977206e-4	9.357830222727632e-4	0.7243662425289997	2.565225706421728	0.4636185690793895	9703	4
cg02371464	1	160040667	-3.2744826612984357e-4	3.9266474545309246e-4	0.4043299676155	1.4148941133349262	0.49290094075148494	5805	3
cg02371607	5	115172312	3.1843837356592775e-4	5.723561832442767e-4	0.5779620461902617	7.327718748756975	0.06215431152870287	9699	4
cg02371631	2	202748718	-3.713837341480633e-4	8.779593719124487e-4	0.6722895105484097	2.3085630406137594	0.5108824409347645	9703	4
cg02371798	12	54363657	-1.0315494251416313e-4	0.001397606896129042	0.9411629491039677	1.2936844736178799	0.7306333042960987	9698	4
cg02371802	16	3706696	-2.842285402119148e-4	6.857987584791674e-4	0.6785453839675885	0.39508155383665516	0.9412566462811378	9705	4
cg02371830	11	76494176	1.6548504991736876e-4	1.3960460940867848e-4	0.23586571266241874	1.9981807977818655	0.5727843725601858	9679	4
cg02371935	16	87521363	7.645142553175668e-4	6.404061017115249e-4	0.23255776897483255	2.772051879479233	0.4281213637351758	9705	4
cg02372023	2	33825072	-5.864558146334326e-5	7.129027487608319e-4	0.9344375065124642	1.369988009837553	0.7125845385228893	9699	4
cg02372037	12	42865986	0.0010046770031057943	8.5841750686378e-4	0.24184699274287993	1.1254656136045595	0.7709304106516768	9646	4
cg02372082	10	134211353	3.36831573510319e-4	2.435985188268669e-4	0.16674692217564288	0.6020210392316427	0.8959695470987843	9476	4
cg02372144	17	58966213	-1.1125482008277635e-4	6.015052661449605e-4	0.853259880075314	0.3308481688166214	0.9541261009459091	9705	4
cg02372145	8	23605543	-0.0013109546211164452	0.0010059544735653255	0.19250827104172225	1.8016681457245762	0.6145719958563867	9690	4
cg02372201	19	41725152	5.813782631022156e-4	5.063843368399171e-4	0.2509285835416509	0.284280801492297	0.9629572091038633	9696	4
cg02372215	2	121197980	0.0017175011774857411	5.539625176837904e-4	0.0019326442118509748	0.58154026854554	0.900644995532909	9658	4
cg02372393	17	45973417	-1.2474361194891157e-5	1.4493874612961683e-4	0.931413605455514	4.501245674592327	0.2121792029396149	9705	4
cg02372421	2	128284109	1.7471869749422219e-4	1.15085029491175e-4	0.12897142060793657	1.9851540711628024	0.5754937436415072	9649	4
cg02372577	13	23471968	-8.546793916762407e-5	4.180530667846329e-4	0.8380074875056147	5.9500010385349205	0.05104740749688987	5805	3
cg02372613	6	39312668	-2.891694652067216e-4	3.9757727315141287e-4	0.4670244605878872	2.7585631369673944	0.43036666422470465	9705	4
cg02372702	12	25304568	-0.0010530118020969602	7.287984174334135e-4	0.14849716723242667	6.090380066865218	0.10729488446447728	9702	4
cg02372712	7	149470295	-5.413345602397303e-5	1.7837688457441011e-4	0.7615256286163388	0.692930923045188	0.8748653946596365	9697	4
cg02372744	5	171050890	-6.393977504283961e-4	5.412071924325186e-4	0.23743243252105437	1.4853671005224836	0.6856516906400721	9661	4
cg02372745	13	50365574	-7.991742778595877e-5	1.7049370851727666e-4	0.6392546244136469	1.0777003982628586	0.7824598392360995	9706	4
cg02372786	2	45167549	8.272912270392562e-5	5.581273500332988e-4	0.8821642181337148	3.369641073471699	0.33806692367640145	9702	4
cg02372820	17	70348376	-1.4406826239193385e-4	0.001804143237922583	0.936353283804918	2.490476789533727	0.47701459947649066	9705	4
cg02372821	16	72830233	-9.311655704051349e-4	4.8678187270903534e-4	0.05576071720010106	0.41897846725504073	0.9362946785083809	9705	4
cg02372856	8	49340974	0.0015090066818984776	6.086199031384329e-4	0.013160696535866769	0.7203573010850308	0.8684055803712809	9698	4
cg02372889	19	36247523	-3.840345964217243e-5	2.73981869584025e-4	0.8885273441147536	3.7121299980173146	0.29427365269916206	9698	4
cg02373104	7	147601429	6.581666224046479e-5	8.109958653464652e-4	0.9353183991073466	6.339484679344355	0.09621238531915995	9700	4
cg02373152	6	52227767	1.685145934532717e-4	3.804355071449101e-4	0.6578005971913818	1.9209043379394037	0.5889844756031288	9659	4
cg02373380	18	61603746	-1.8478725805099467e-4	2.002948021069972e-4	0.3562279975072294	7.363363531461038	0.061175141707927434	9702	4
cg02373393	17	4046391	8.085568389364697e-5	1.954138089998967e-4	0.6790451347321957	0.5257895123269098	0.7688228069152901	5808	3
cg02373435	4	57253264	-2.322035479468068e-4	1.6673774378661016e-4	0.16373249773481302	4.026716290342531	0.2585936669692511	9702	4
cg02373484	6	29631227	-4.483137630696834e-5	9.646058733532137e-4	0.962930570354807	0.583391039428219	0.9002238647459833	9697	4
cg02373493	7	142636123	4.714687953443181e-4	6.595047458909629e-4	0.4746812823449793	3.927178024933676	0.26943571651510007	9702	4
cg02373627	7	148979110	-0.00033539602924506873	4.580362022832957e-4	0.464017296790943	2.4405048613488463	0.48613919479302103	9704	4
cg02373750	10	111216744	-8.418229415749529e-4	4.790927015105031e-4	0.07889750897501419	0.32583113110325945	0.955099339739756	9684	4
cg02373784	4	13537302	-1.0190121446367859e-4	7.527590972126055e-4	0.8923191159961731	5.752349960512128	0.12430063342551413	9704	4
cg02374107	16	4163907	6.387680244462231e-4	4.692767196446576e-4	0.17345820038341428	7.554890140697675	0.05616473673904094	9701	4
cg02374207	11	63852804	-1.2968655707400526e-4	4.218201072013267e-4	0.7585045466756891	6.29810434876686	0.09797402645744084	9696	4
cg02374294	5	2671375	-0.0012314139502346028	0.0010023458925348255	0.2192473445819045	2.1522630416977258	0.541412160895054	9696	4
cg02374486	10	72362809	-0.0014824880811702675	4.662683794377533e-4	0.001475427231999918	7.806399917094662	0.05018696016406341	9697	4
cg02374680	20	36322378	1.443360510323183e-4	2.785253873754647e-4	0.6043082266610893	8.047990553264347	0.04503022811876186	9705	4
cg02374745	17	6679564	-3.58706979942738e-4	6.560594664992968e-4	0.5845437254957726	0.8447052674031507	0.8387469076492595	9695	4
cg02374837	16	8891602	-1.3780473750054268e-4	1.5572919516722414e-4	0.376210662599069	2.489384960790113	0.4772125135214397	9698	4
cg02374868	19	19779560	1.2371918900889073e-4	1.6559196731933112e-4	0.4549834072519104	0.4628925729006039	0.9269647575613396	9703	4
cg02374912	2	44589161	1.2075544560729224e-4	1.7028794970407493e-4	0.4782468982631224	1.1036498880661596	0.77619305996506	9703	4
cg02374934	15	41228736	2.234879343247011e-4	4.635168069132944e-4	0.6296943267497279	1.4536005350117358	0.6930199450670872	9705	4
cg02374944	15	91463093	-3.0710172015439423e-4	5.161094296183944e-4	0.5518219592249025	2.379051981365616	0.4975460016834117	9705	4
cg02374996	9	92220771	2.1793683151423999e-4	2.0191345467996435e-4	0.28042832330461315	2.6180471409108748	0.45433443085643543	9701	4
cg02375065	16	67316159	3.4962069196330835e-4	4.2125530107265465e-4	0.4065672485285429	2.3116797101415782	0.5102870780805624	9702	4
cg02375166	11	58291656	9.890646146883026e-5	6.249142261203813e-4	0.8742424240436222	1.3357061606274785	0.720672260259974	9690	4
cg02375178	22	30639611	-6.494140732833314e-4	4.964624473480492e-4	0.19084516856760259	1.8131173694082765	0.612084617909332	9700	4
cg02375201	1	27114675	4.1779723557084774e-4	2.9840047532431337e-4	0.1614766222713965	1.2499868789900548	0.7410420213705616	9701	4
cg02375208	5	77804381	-7.635459975078541e-4	5.001913742049966e-4	0.1268834676691637	2.093987308224964	0.5531301292874272	9705	4
cg02375251	2	101029771	9.250257180253364e-5	5.279158686938341e-4	0.8609050531972289	6.353748551586747	0.0956122226774439	9703	4
cg02375313	6	658301	0.0013601027786768226	9.764708365176116e-4	0.16365729549966213	0.6375315857196591	0.7270458086872043	5612	3
cg02375320	2	38978881	0.0016235025199696149	0.0011214290220985734	0.14769854369815413	1.695026669964205	0.6380400463250563	9705	4
cg02375347	2	236648327	-3.357635000403833e-5	2.1187070101067018e-4	0.8740819957176067	0.23016324981670758	0.9725790151557803	9695	4
cg02375409	12	4488749	-2.2501514546178938e-4	8.007416541115914e-4	0.7787039432424736	2.1734809266477835	0.5371906725194215	9697	4
cg02375499	12	6961433	-1.4775575059319216e-4	1.3754956430291122e-4	0.28273302432152936	2.8929002542147924	0.408434305848558	9670	4
cg02375503	15	69591110	-9.552865378791998e-4	5.360538716549035e-4	0.07473750860986438	1.3858880240901135	0.708845965538444	9706	4
cg02375506	22	43806801	-4.6633163786578096e-5	4.7012208099359514e-4	0.920984451324588	2.686590948729477	0.44251083388882956	9704	4
cg02375832	11	62437615	-9.114980640287216e-4	0.0014956937008964559	0.5422494478044163	4.521382342269598	0.21039094262725322	9684	4
cg02376018	3	187453520	6.371159153507974e-4	5.47691886025242e-4	0.24471821455369344	1.1305684962788118	0.769700318898029	9584	4
cg02376097	19	46275166	4.850403380591026e-4	9.00845871487294e-4	0.5902818320790995	1.9948139822163666	0.5734837793639902	9696	4
cg02376143	16	715591	-1.509439630729184e-4	5.095604145990848e-4	0.7670591132258823	1.7835916811913508	0.6185120628661498	9703	4
cg02376163	5	147763224	-3.691140591044038e-4	2.3915257123861678e-4	0.12272768992635329	4.389596646339349	0.22235196053434267	9705	4
cg02376178	19	1969988	4.444005603305139e-5	6.442873373543513e-4	0.9450091029310108	2.5145533081007434	0.47266671523399384	9706	4
cg02376256	17	27401160	-1.5014754724668477e-5	4.895840566019411e-4	0.9755340005236706	1.8918078747354232	0.5951630897124798	9705	4
cg02376269	15	43398346	3.8697736952465414e-4	2.7505426929070963e-4	0.1594532503868164	7.745045247847138	0.051585464207846494	9683	4
cg02376426	10	11825506	0.0014557196668393473	9.017430495553923e-4	0.10645374829570042	0.8258691423399798	0.8432699920821591	9700	4
cg02376455	17	38474349	-1.1169597509403761e-4	1.7084232647919802e-4	0.5132434497752647	3.4505146919881016	0.32723714014176114	9698	4
cg02376496	6	30860175	-4.8527450467348226e-4	0.0010773291810265587	0.6523916368183886	0.2236208835714433	0.9736889061124092	9698	4
cg02376553	6	10413523	8.057209833850846e-4	6.754002755329039e-4	0.23288766547692835	4.9831141811336845	0.08278096870506789	5807	3
cg02376650	19	6360197	-3.828648506210995e-4	4.0802990428977817e-4	0.34807717577205177	6.998958494627657	0.07193097622405636	9705	4
cg02376668	17	77086350	-3.694348975262111e-4	4.738891460820608e-4	0.4356376385897317	4.360072211504688	0.11303744926462098	5809	3
cg02376674	12	105146954	2.8021462692251757e-4	4.95546915605706e-4	0.5717572628282618	2.864221189386685	0.41303678592289383	9701	4
cg02376703	7	143106130	-7.221159480969632e-5	1.456727275113162e-4	0.6200982215039317	0.7514279685975839	0.8610459626923663	9680	4
cg02376806	4	52883875	-5.75e-4	0.00207	0.78118295086715	0	NA	1069	1
cg02376827	17	1961510	-1.2199789787310501e-4	0.0010792728029681373	0.9100011200248829	0.3910266668520011	0.9420898737716226	9706	4
cg02376834	5	154134051	2.504557147180094e-5	1.7089254654061893e-4	0.8834813611098395	2.6152465101366116	0.45482290416915666	9705	4
cg02376887	12	29542219	0.0021607668617576593	0.0014746914597599892	0.14285730909852148	0.4124953910607002	0.937649314286053	9459	4
cg02376940	20	34677010	-6.762889747605814e-4	5.034824979142318e-4	0.179199966945081	4.61859689965223	0.20195253824653933	9701	4
cg02377021	5	71537334	3.522447042758519e-4	4.0782464511914836e-4	0.3877438774129921	2.784669529403592	0.426029807235867	9688	4
cg02377053	2	113885838	6.681053743062282e-5	4.4451283208437275e-4	0.8805274737268605	1.5145488404953469	0.6789165594018088	9701	4
cg02377073	8	48920860	2.743447863740929e-4	3.8008495177713626e-4	0.47041830984432303	1.9166906317742127	0.5898766038260554	9675	4
cg02377114	10	21435787	3.592424722562081e-4	6.600161289862363e-4	0.5862395365049006	0.6714839940555893	0.8798898090739302	9699	4
cg02377374	2	231860906	-1.6058317552456007e-7	4.2518323529612854e-4	0.9996986550202516	0.8680940114492365	0.8331198196502265	9701	4
cg02377544	15	37388359	4.061883839054257e-4	8.669969527769914e-4	0.6394268140960745	1.9362807644700122	0.585736618993282	9705	4
cg02377685	7	150865060	-8.527653715053403e-5	2.9650837270647323e-4	0.7736510622492033	6.283202279363415	0.09861598528039933	9706	4
cg02377690	6	37400392	0.001710083259655507	0.002028382807720123	0.39918527983874114	2.2498431672768624	0.5221976590949055	9704	4
cg02377900	8	41478738	-1.1662680855129445e-5	2.447686926581485e-4	0.9619969652198681	0.7665512506624577	0.8574496450315198	9580	4
cg02377915	22	22307573	2.0333169133902878e-4	4.591828030576207e-4	0.657901666219664	0.15984843675224222	0.9837949510670002	9703	4
cg02377941	16	54973385	-7.898142243756307e-4	0.0014417026221590246	0.5838056475100302	7.248581185431202	0.06438284805494315	9706	4
cg02378006	10	73026288	5.341214828287606e-4	3.832559634662143e-4	0.163425837086311	4.9343235173910625	0.17666995451365886	9612	4
cg02378052	12	113830741	-7.694100986979113e-4	4.503393918737653e-4	0.08754144607276299	1.9482641560946221	0.5832138028747378	9704	4
cg02378063	4	22913868	3.395970897230463e-4	5.675911348793246e-4	0.5496311803280902	7.806418318389417	0.050186546313167046	9705	4
cg02378074	22	46734712	-2.3820960623596233e-4	6.419562452607021e-4	0.7105866684930533	3.707094626491546	0.2948790964676701	9696	4
cg02378189	11	75946962	1.365261246048947e-4	1.6161675034809012e-4	0.3982491415597018	6.032402242506247	0.11004438333198766	9694	4
cg02378208	15	99982524	-9.955483445057678e-4	0.0015939679124847197	0.5322517471392383	2.4599007913178013	0.4825815143439939	9699	4
cg02378269	15	40697591	1.801641046945885e-4	4.778048102947404e-4	0.7061243147721437	1.645180115910041	0.6491894667063289	9700	4
cg02378335	5	134449269	3.000161020497536e-4	4.049622968339748e-4	0.45878471756483535	4.048708328635829	0.2562523181695502	9706	4
cg02378440	12	128246538	-2.0538485857292095e-4	5.811810543188629e-4	0.7237944233118087	5.320215297926612	0.14979601647233237	9594	4
cg02378501	13	35516044	-2.0499736026678817e-4	1.887742290465213e-4	0.2775058338535563	3.6751129430696974	0.29875058780233543	9699	4
cg02378506	7	54826833	-2.051252692319065e-4	1.5857827903456554e-4	0.19582888755215935	3.4726274193819324	0.3243296439908115	9698	4
cg02378673	11	193044	-3.253462471626438e-4	4.065362574355916e-4	0.4235437278308815	7.1559607166929915	0.02793205406667987	5802	3
cg02378784	2	208656272	3.7962925527423294e-4	4.797075456024215e-4	0.4287243473037689	1.1175542591771825	0.7728381947943406	9701	4
cg02378847	15	74422750	3.555276846865202e-4	6.87952139593414e-4	0.6053018497083686	1.6465966947312387	0.6488710829723507	9704	4
cg02379052	14	105486781	-5.38455932766205e-5	1.6513004184584535e-4	0.7443638777876571	3.364890252256414	0.3387127638081705	9704	4
cg02379079	20	36974843	1.1209247602687726e-4	6.719804427204924e-4	0.8675202311301087	2.0535312190903965	0.5613707622628169	9704	4
cg02379082	7	156811484	-7.094720799731815e-5	5.466683857081016e-4	0.8967396402374871	8.7617328264414	0.0326323907862632	9699	4
cg02379107	20	36889378	0.001132004460300018	0.0015715901807382305	0.47134498419030735	2.7422872650565044	0.433088783640365	9687	4
cg02379116	6	170067917	1.6547094877273412e-4	5.083728135603647e-4	0.7448092351014082	1.5881867074675446	0.6620713611782375	9690	4
cg02379155	11	1274070	-0.0010413414450315902	7.685304233326256e-4	0.1754247202112219	1.1712434569461037	0.7599092546735954	9703	4
cg02379333	11	130059643	2.047481793655472e-4	4.389214719518855e-4	0.6408718115201507	4.243902141389024	0.2363030400568506	9702	4
cg02379427	5	134783273	2.135221042258412e-4	4.908716247522075e-4	0.6635728561205522	4.213535111500066	0.23931025284803553	9705	4
cg02379533	5	154214618	-1.7352312396012865e-4	4.128430727916675e-4	0.6742571442537989	5.757015598323687	0.12404931845759007	9705	4
cg02379560	4	40859280	3.7377032974731864e-4	3.635292388465809e-4	0.3038692566366059	4.841597458331581	0.08885062152708759	5803	3
cg02379684	5	154181831	8.647996167159365e-5	1.0474607516903692e-4	0.4090223564498705	4.044236641460945	0.2567268217351467	9557	4
cg02379724	16	1368007	-1.390691097849619e-4	3.9871622276342226e-4	0.72724531723052	2.0894404918725846	0.5540519759776571	9700	4
cg02379764	16	3551028	-8.465548984815593e-5	1.3585314429013986e-4	0.5331927121773928	0.7234852000053467	0.8676665805762704	9646	4
cg02379856	4	114505779	-0.0018184011542875349	6.431045669856211e-4	0.004690777752205651	0.2033634280134915	0.9770445077677243	9702	4
cg02379973	12	57478107	1.4572381561754982e-4	5.801462041856787e-4	0.8016713592300609	4.017270925388351	0.2596052111587665	9702	4
cg02380064	4	143301382	-5.218769834562417e-5	4.5234037257308216e-4	0.9081497723335421	0.8059509879840325	0.8480431124266714	9705	4
cg02380135	2	149866270	4.917560967291521e-4	0.0014763411640131756	0.7390655201840024	1.404771107795352	0.7044167390407515	9703	4
cg02380151	10	1654236	3.7898348734052543e-6	9.410914646544573e-4	0.9967868770741347	2.914061982835339	0.40506579317554375	9702	4
cg02380278	5	71756236	8.040398685768637e-5	1.9919848986381703e-4	0.6864792819090897	1.6866444960272793	0.6399071007278438	9705	4
cg02380531	6	99279097	-8.696858165265854e-4	5.802477319813449e-4	0.1339208217318586	1.809516279997108	0.6128662793810405	9701	4
cg02380561	20	16557728	8.299254211009551e-4	6.057915587619889e-4	0.17069154673874298	7.191556285504506	0.06603647527291347	9689	4
cg02380585	17	33776683	5.660550774396944e-4	4.919426173873531e-4	0.24987516261730888	0.24116530414957799	0.9706851767467932	9705	4
cg02380595	16	85160569	0.001776603028800533	0.0010422471445211989	0.0882711023667879	1.992596376467739	0.5739447755034557	9693	4
cg02380715	12	131496914	-0.0015976050179566563	8.639309313312062e-4	0.0644249390623737	3.791960907848716	0.2848225977907689	9650	4
cg02380750	20	61661411	-0.0011059295185474939	0.001991265545047372	0.578627743032234	6.382658380706195	0.0944068294593752	9703	4
cg02380802	16	53407808	-0.004897911040399335	0.0031658927782597253	0.1218423078821839	1.2440976359144742	0.7424484514617735	9705	4
cg02380813	9	80645316	1.7378987943194235e-4	3.3961822516029256e-4	0.6088460772449149	0.36622766368574156	0.9471272107357858	9702	4
cg02380840	12	69464200	-3.602712309428466e-5	6.209437482236432e-4	0.9537327402247059	1.5581591477116956	0.6689137133301253	9696	4
cg02380914	22	51143114	2.5740166923842177e-4	4.953407803561883e-4	0.6033105921380124	9.183970937194207	0.02694229946683519	9704	4
cg02380983	19	48568071	-8.424358019969486e-4	8.702966253052977e-4	0.3330508722399428	0.8953449194637088	0.8265510395102692	9704	4
cg02381009	5	1241958	4.419845264902311e-5	4.965235549525468e-4	0.9290693354791882	2.6233907772119975	0.45340359028714855	9703	4
cg02381064	13	30088771	1.1642107104323584e-4	4.927532045787893e-4	0.8132258864933217	4.816419992511831	0.18574401437907284	9699	4
cg02381172	5	1835210	-7.778225245026951e-4	0.00202071468391372	0.7002933772731919	1.603981216127174	0.6584874429206378	9705	4
cg02381192	7	1452425	-3.639911705814468e-4	6.74427165476066e-4	0.5894010463443732	3.6752656182773515	0.2987319985797126	9703	4
cg02381227	4	41386520	6.070475208446463e-4	4.994401263222575e-4	0.22419220338357126	1.1278656671325635	0.7703518136981907	9705	4
cg02381279	19	16394366	8.446108677124406e-4	5.980944260253849e-4	0.15789997942155173	3.949971773376371	0.2669171947759022	9705	4
cg02381383	17	43394868	1.41911185190253e-4	1.5965018501210186e-4	0.37406310175519675	4.648178709268873	0.19944782036253125	9700	4
cg02381385	19	52005188	1.445442832829824e-4	4.0049653884881276e-4	0.7181647166264761	4.063728413562258	0.2546643311603482	9704	4
cg02381390	4	20852672	1.5316260634706702e-4	0.0021688015719921357	0.9436995174639071	0.017458353236690247	0.8948814184687365	1327	2
cg02381426	6	137369951	4.1206157801176266e-4	0.00121835656249157	0.7352041952499107	0.4917559249357404	0.7820176546070076	5762	3
cg02381468	5	132159726	4.6035905395890275e-4	3.581646201971466e-4	0.19867765157785988	3.3556548887693025	0.3399713342181257	9706	4
cg02381521	21	42775934	7.098644895434072e-4	6.442836923503764e-4	0.27055354567486095	0.9851353223499176	0.8048487069974004	9682	4
cg02381539	8	65290109	-1.3984994705928055e-4	6.024682211070769e-4	0.8164383351332255	1.018445076954251	0.7967889136479479	9697	4
cg02381552	4	184977586	0.00039546209483503443	8.122483334763033e-4	0.6263480616693444	0.7190279678490048	0.8687195142301398	9566	4
cg02381751	2	32503542	-2.9037549291877437e-4	2.5827088130290035e-4	0.2608832479155849	5.1958618316817935	0.1580042951420198	9696	4
cg02381767	5	19892845	-7.632091648093183e-4	6.388397018762199e-4	0.23221198781694788	0.5483145826909214	0.9081556810510375	9657	4
cg02381790	2	240313668	9.59438118801473e-5	4.930460485652808e-4	0.8457107861155204	0.20824979173169728	0.9011127451361625	5808	3
cg02381820	2	121493896	-6.813913234720345e-5	1.850871018017228e-4	0.7127641464282397	6.822244235892889	0.07778452148793889	9700	4
cg02381853	5	33321127	0.0010571422797272447	8.050010920570599e-4	0.18910935147421348	0.22715117456542377	0.9730915400326189	9705	4
cg02381898	4	54970175	-2.514688904344517e-4	3.982730422049877e-4	0.5277801787452481	1.7817305024024432	0.6189186303187343	9699	4
cg02381948	10	131355112	-3.5819294161067817e-4	5.21451101962008e-4	0.49213586134458415	2.7640588043371994	0.42945070292463655	9705	4
cg02381965	2	3418480	-8.218507501850248e-5	1.2337638813415556e-4	0.5053261374735469	0.8476621230827655	0.8380361427766376	9606	4
cg02382016	16	53406901	5.692348863879136e-4	0.001407284390299695	0.6858511639447875	1.2133880447533805	0.7497951290155332	9699	4
cg02382037	12	130823570	-5.053345230646302e-4	0.0012344196903055784	0.6822680721847567	1.7814905521087119	0.6189710586368945	9706	4
cg02382044	15	52121164	0.001066482069429196	7.570877083561024e-4	0.1589345955338236	4.567621464425065	0.20633733518590033	9705	4
cg02382073	4	106067967	-2.457638858660501e-4	1.652900735711581e-4	0.1370506926141436	2.9664452590050012	0.3968276432500104	9706	4
cg02382109	8	22785456	-3.230484522532517e-4	4.225468147750415e-4	0.44455324793953765	9.313053679325398	0.025405619420397985	9703	4
cg02382221	4	86682649	4.7204523497883986e-4	3.7939937698001393e-4	0.21342932893600616	6.009212854638198	0.11116285898104142	9706	4
cg02382320	5	1090936	-1.8249176263234452e-4	1.895711866916922e-4	0.33572039015287086	2.709121510842115	0.4386794141206282	9684	4
cg02382400	20	3218487	-0.0015053427379292693	0.0012534447993341228	0.22976496262812265	3.210671712695534	0.20082209620686634	5809	3
cg02382426	11	8954606	2.777133616274811e-4	3.008912785599219e-4	0.35602329268741023	6.010029855218933	0.11112326918253973	9679	4
cg02382517	4	124316019	-0.0019389999999999998	0.001789	0.27843320810894046	0	NA	1088	1
cg02382532	6	42110867	0.00284972569589428	8.427331705340163e-4	7.208392239815269e-4	11.68604375387752	0.008539800734972172	9704	4
cg02382666	7	134463454	1.7139225050231417e-5	5.222506167702839e-4	0.973819717439853	4.588019180224049	0.20457226942208484	9705	4
cg02382706	10	5540667	-2.0655699139844532e-4	5.718964612317313e-4	0.7179656403933065	2.928887569095746	0.4027197660873064	9690	4
cg02382795	7	73021225	-9.847748445307547e-4	0.0018982780071890378	0.6039192438811332	4.7196707072166095	0.19351333148133368	9695	4
cg02382878	7	26660204	8.802288779711469e-4	0.0011336116807616453	0.4374645421953413	3.8335852744484624	0.2800036944636152	9703	4
cg02383008	6	89790425	-2.969083667097635e-4	3.3065247106993487e-4	0.36921385064442924	2.7980889035282237	0.24683271185178818	5806	3
cg02383089	6	30029002	-9.013240435879273e-5	1.1366115264876041e-4	0.42778238331889645	0.24053518651018396	0.970794548516499	9607	4
cg02383130	7	38670957	-1.2976666562236874e-4	1.9308948094763124e-4	0.5015489647732527	4.012745141373541	0.2600911697038767	9629	4
cg02383154	17	53343283	6.622719069475833e-5	1.982294890824133e-4	0.7383089785983944	4.546547994724269	0.20817570262581953	9702	4
cg02383160	11	62496393	1.1710016280897951e-4	0.00015292754017206547	0.44384102987824076	0.6357625934995524	0.8881987257376251	9693	4
cg02383285	6	169286348	8.33462172908205e-5	6.487536367257136e-4	0.8977760163457419	2.8072656382232903	0.42230525984277156	9704	4
cg02383302	3	138313326	1.1950552305982095e-4	1.8749531377561696e-4	0.5238781862596316	2.766096592541099	0.4291114732865933	9693	4
cg02383325	22	30783470	2.1825798955238426e-4	2.0345253928783248e-4	0.2833738632001269	1.0097623739958772	0.7988897668618685	9682	4
cg02383368	19	7684468	-2.90864091330184e-4	3.0349575368694454e-4	0.3378714574055793	0.49066605000202856	0.9209372022350787	9706	4
cg02383399	10	79955371	7.229986142923739e-4	4.575593574976371e-4	0.11407942679862368	4.6969541185882395	0.1953809578754169	9687	4
cg02383626	19	18455508	4.453609996816986e-5	4.0924798636281327e-4	0.9133418994266617	1.0185090649121697	0.7967734317408005	9701	4
cg02383651	4	183778463	1.2828582246868098e-4	2.2919083795208892e-4	0.5756611317091891	2.6849764099257225	0.44278643664342443	9670	4
cg02383775	5	114686042	7.527780638329493e-5	4.392800616395601e-4	0.86393573795903	3.528046448857723	0.3171427668513087	9702	4
cg02383785	7	127808848	3.3351934524539613e-4	4.6009116052196403e-4	0.46851436368509347	0.14731521966775382	0.9856094386108765	9691	4
cg02383835	19	3035867	-3.663953594900654e-4	7.583472929142816e-4	0.6289893607473067	1.021675273172685	0.7960073784843441	9503	4
cg02383978	3	126853940	-3.669704907254125e-4	4.955254592810442e-4	0.45895518104981486	3.8845844143719854	0.27419965531872903	9704	4
cg02384115	7	90033097	-9.633981470679019e-5	5.695991243782949e-4	0.8656895346956609	0.1500004809170057	0.92774326324477	5189	3
cg02384122	19	18451192	-3.2970697524633397e-4	3.7710663156310367e-4	0.38195107738502315	1.851940873069784	0.6036977667079761	9706	4
cg02384251	4	1205914	-1.4346762166071622e-4	6.742605882576235e-4	0.8315003530781115	4.777348545612107	0.18884587816804654	9703	4
cg02384338	16	19883969	2.866115723589586e-4	1.8589359162182062e-4	0.12312111310004216	7.057298680302252	0.07009372013942292	9685	4
cg02384419	7	104568180	3.0052590121905267e-4	4.8672079091630077e-4	0.5369377494520777	1.0049347694217303	0.6050359599941133	5809	3
cg02384481	12	117320134	2.2118894379651364e-4	4.4179044059154953e-4	0.6166070154157952	0.5332779747553952	0.9115218670691458	9692	4
cg02384501	7	94292939	-3.0265880322871084e-4	4.4320956731723287e-4	0.4946828810716127	4.088717649269617	0.252042210377901	9702	4
cg02384510	11	93059814	-0.0011518704347267187	7.281604468293953e-4	0.11367446298248841	3.3990820095005803	0.33408863269251404	9699	4
cg02384530	12	6961868	-6.789735044582542e-4	2.833014399685549e-4	0.016545861817376932	7.29208353089804	0.0631483986264933	9683	4
cg02384543	19	58879857	-1.2250343239986006e-6	1.8786495708554842e-4	0.9947971720653493	1.006416750969019	0.7996992963306698	9627	4
cg02384546	17	80798013	6.388374394059137e-4	4.2822122488704524e-4	0.1357411640052978	0.9734115497168481	0.8076851993614496	9704	4
cg02384565	11	64578173	6.103398132481192e-5	1.2035980986310967e-4	0.6120874429398969	3.2669543665884717	0.3522685273646265	9654	4
cg02384661	12	54369638	-5.007721178933118e-4	9.294973052679493e-4	0.5900553258439163	6.083824700472379	0.10760243393004837	9705	4
cg02384682	5	122372479	-1.2010611571488378e-5	1.5605050385248716e-4	0.9386504475291454	0.3822777029128268	0.943878677577585	9635	4
cg02384811	11	60701068	-2.0626056604478602e-4	2.01881821695992e-4	0.30692781525506796	4.984992240639668	0.172899390478754	9704	4
cg02384857	7	27197614	9.099774982099596e-4	6.967290400231158e-4	0.19152846062090234	5.901053648564668	0.11652467858944832	9704	4
cg02384859	15	74862662	-1.1751243905034431e-4	5.490471164104522e-4	0.8305238263158661	2.783079917018489	0.42629284338267026	9696	4
cg02384911	17	907886	5.80561202031474e-4	3.714469840809249e-4	0.11805920211039851	2.1490289840099863	0.5420577191515251	9706	4
cg02384967	5	159738801	-1.966247393446196e-4	2.3687390519956422e-4	0.40649248451326886	4.617877384467508	0.20201382275289545	9692	4
cg02385091	10	5931783	-1.4304199345435069e-5	2.1565428086494954e-4	0.947115649713196	3.7593478989173783	0.2886501933467513	9692	4
cg02385095	13	101244311	4.3805664299741837e-4	7.057059099982552e-4	0.5347737310801715	0.774838779417206	0.8554753089875606	9694	4
cg02385110	7	130421878	7.71621673992003e-5	0.0016663264268140688	0.9630657564263326	3.418113209217217	0.3315388858074869	9625	4
cg02385153	5	404766	-0.0012648876470222196	5.763927940815685e-4	0.028200273796330274	0.9031280498169085	0.8246728736865571	9612	4
cg02385167	19	7565757	4.0450239956036456e-4	6.272684993230163e-4	0.5190158126524682	3.439808165034333	0.32865311761309135	9696	4
cg02385173	11	76571534	3.8974078406938566e-4	7.087901889969632e-4	0.5824101652456171	6.340821044205672	0.0961560036041378	9702	4
cg02385230	17	38605309	5.707684308830107e-4	4.364092575610471e-4	0.1909159643651286	4.367531746659186	0.22441489689559763	9706	4
cg02385411	17	7674264	1.656814920826793e-4	5.68947963130839e-4	0.7708931939521191	2.1669374477779413	0.5384899879787945	9703	4
cg02385474	1	233394797	-6.65324369609407e-5	5.676958391263855e-4	0.9067036821840484	0.07682200432510367	0.9944657313196322	9695	4
cg02385593	16	237231	0.002036349751665013	0.0015610625648968795	0.19207546248471227	0.11448563430623176	0.9443647335682093	5612	3
cg02385710	11	64884962	1.2138746817168243e-5	1.8619951901648654e-4	0.9480210118963107	2.434905212234044	0.48717010427907087	9704	4
cg02385728	9	133803377	-8.574783615132548e-5	5.67662215542603e-4	0.8799328576830554	2.0686088401906617	0.35547355521189883	5808	3
cg02385739	13	112023060	1.5339735642619416e-4	1.9282272127302342e-4	0.42630195927558323	3.453722581624753	0.3268139317031145	9637	4
cg02385791	19	37960542	5.836993006259775e-5	2.0692824505641648e-4	0.7778836110171883	2.7219995363937306	0.436501640603671	9702	4
cg02385809	6	8102779	-1.3117398622602408e-4	1.4548013810592779e-4	0.36723617481888465	2.0659432902853907	0.5588333336667836	9698	4
cg02385820	19	39359726	-0.0019136684428346894	8.042453257196832e-4	0.01733809129984079	5.402566758381848	0.14458374519313377	9706	4
cg02385840	12	5539588	-4.895102186014397e-4	3.791229917940629e-4	0.1966465776570342	0.2994633535277084	0.960129377419394	9687	4
cg02385848	6	166440066	-1.1294719690579661e-4	0.0015076747600359522	0.9402824778400194	3.064939899918597	0.381720691891911	9702	4
cg02385908	17	77822099	-2.766204721474554e-4	5.464268127010604e-4	0.6126915658636041	4.0714141391649195	0.2538552338331181	9705	4
cg02386159	7	22589427	-2.4436297035858675e-4	3.982431455571589e-4	0.5394780632549939	2.241334988176637	0.3260620774595342	5804	3
cg02386183	20	13619553	-2.1707355187097608e-4	2.7148280670283737e-4	0.4239513411127272	1.960318504498662	0.5806834604316264	9691	4
cg02386219	17	79030539	0.0013097141740272885	0.001064075268307293	0.21837997996151806	1.8138325663265764	0.6119294505404036	9696	4
cg02386244	16	3030649	8.315073348580978e-5	9.836516094000649e-5	0.39792824993394615	4.316745618000122	0.22923026242548317	9671	4
cg02386311	16	12073297	-3.6393218500773843e-4	7.261891061321789e-4	0.6162631234516339	0.996711697004752	0.8020476292412554	9704	4
cg02386353	5	92947632	7.534245173532496e-4	8.021367663239993e-4	0.3475911665924396	3.765316709927236	0.2879462358239986	9700	4
cg02386354	6	112042446	1.5411337149145326e-4	4.5040828147042305e-4	0.7322276891363788	2.8461715623906816	0.41595554692094716	9703	4
cg02386403	6	1390998	-0.0013400636542705243	5.041265062215936e-4	0.007856176591744523	0.5576455226605583	0.9060562105231057	9697	4
cg02386416	12	93836136	1.473363018858166e-4	1.6030087737126667e-4	0.35803098392509825	0.9488113427460948	0.8136353379250824	9613	4
cg02386420	17	78806870	3.6943300887868544e-5	1.4010732490371872e-4	0.7920276000018144	3.591412150057616	0.3090983618602734	9706	4
cg02386575	3	49068057	-9.885173213170293e-8	3.627166028472502e-4	0.9997825512554953	0.382153717257565	0.9439039378882033	9704	4
cg02386599	6	39769542	9.831942951504923e-4	0.0010472506284444946	0.34781607821727306	5.743891950777757	0.12475746150517084	9702	4
cg02386604	8	110656245	0.0015092497551574308	0.001056645689143537	0.153193896954524	7.285569891988695	0.06333176263025136	9705	4
cg02386644	19	44616907	-7.287750564499602e-5	3.996408380724056e-4	0.855302173626893	1.5340259620125678	0.6744397130249288	9643	4
cg02386665	5	53432372	-7.777570945092713e-4	8.634205883476662e-4	0.3677021641185546	2.5066669904075565	0.47408741372676255	9679	4
cg02386723	1	1203167	9.18596167723596e-6	5.259296190970856e-4	0.9860647430874678	10.182898846056599	0.006149100776679235	5809	3
cg02386725	1	162467755	-3.706930885239045e-4	2.2197233588183373e-4	0.09491999859107014	6.273845811426892	0.09902110824914535	9681	4
cg02386822	1	155162871	2.1163374375554966e-4	3.941142862829331e-4	0.5912774780621723	2.373831535498244	0.49852446258589755	9590	4
cg02386859	4	166300688	-2.4164171396670513e-4	4.03522713728543e-4	0.549285912027754	4.476472573503753	0.21439850520455184	9685	4
cg02386875	17	28927378	5.866352022501076e-4	6.20264837782382e-4	0.3442598841430614	1.070483690942623	0.7842037866163354	9704	4
cg02386916	6	114815726	-2.090107311017917e-4	8.086337312528002e-4	0.7960411733543276	6.944477337975835	0.07368868239557864	9697	4
cg02386921	1	26233035	-6.136268149299966e-5	1.021843008874449e-4	0.5481664833927529	4.7910714642487005	0.18775095378420537	9698	4
cg02386957	13	111838481	5.126431254896087e-5	4.510954999515269e-4	0.909519978984247	1.272969930729695	0.7355614200015496	9706	4
cg02386983	2	86669112	-1.9914696033649471e-4	2.3815118708484163e-4	0.40303073645187265	3.512999444530492	0.3190800460555085	9699	4
cg02387056	16	1676164	-2.3473225096136436e-5	2.4827428988250986e-4	0.9246758142105661	3.479715304208642	0.3234025231070197	9699	4
cg02387244	16	746132	2.524030281202095e-4	0.001212555313872565	0.8351056406084716	2.8910297774347202	0.4087331719672061	9703	4
cg02387326	12	54345679	-6.419594007915586e-4	4.669134726301617e-4	0.16916240461311685	6.878423316732954	0.07587546276606508	9698	4
cg02387380	10	60427946	-0.0013482183951546293	0.0010764786063027724	0.2104117676308877	3.4815532359476604	0.17538414123669432	5710	3
cg02387455	17	77536313	5.146984955090014e-4	0.0012742445036781427	0.6862682847799886	2.6278713111357805	0.4526242840421701	9704	4
cg02387474	1	8763006	-1.2042315286740097e-4	1.7093692167151418e-4	0.481128400501349	1.399289064850826	0.7057013868295046	9705	4
cg02387491	12	81227676	-4.4531082824012636e-4	4.6474809650820054e-4	0.33797363084803267	7.273042624577192	0.0636858664741777	9705	4
cg02387510	12	52586810	3.2749916358529156e-4	5.158289740752061e-4	0.5254944615728375	5.646770707873719	0.13011894138984587	9697	4
cg02387522	12	133428191	-1.2008077949678524e-4	1.7768205001409876e-4	0.4991560197473221	2.194884255084334	0.33372361534386563	5788	3
cg02387554	7	1233285	5.170015462285115e-4	5.472164050026502e-4	0.3447689359330351	3.781019478716309	0.2861016163759254	9692	4
cg02387583	6	32937621	-5.625809073687677e-5	1.9311364201378964e-4	0.770805703481003	1.8452363691262386	0.6051408149803393	9700	4
cg02387613	3	133380479	1.3089832321391465e-4	1.5977244073814146e-4	0.4126268307489484	2.528530869637732	0.4701569752722159	9686	4
cg02387618	5	133453480	-4.093422160449652e-4	5.298975748870224e-4	0.4398224367958401	2.920214692708075	0.40409078892918493	9703	4
cg02387639	3	179384293	-2.0273797207138845e-4	4.303841681061184e-4	0.6375958878972308	4.997015128198504	0.17201584179847226	9700	4
cg02387675	12	130683325	-3.5317836852008744e-4	6.162632264104032e-4	0.5665792795836198	0.4516195064141517	0.7978698794133308	5780	3
cg02387679	5	75699865	8.567395145912426e-5	1.8287416071315513e-4	0.6394372078171274	0.3918598349349634	0.9419188815952951	9705	4
cg02387701	11	67810303	2.3185850406280426e-4	4.405693156745082e-4	0.5987004815497794	1.0559895986941514	0.7877075556750605	9702	4
cg02387745	4	74317457	-7.269117447198913e-4	8.368292119381129e-4	0.38503856482544097	1.4645692899837734	0.6904715253082028	9668	4
cg02387803	3	147123457	4.4229354601405354e-5	8.54920195638849e-4	0.958739794284354	2.231402396931358	0.5257895927176375	9670	4
cg02387843	4	9892887	0.0021481354832604315	6.317947936979324e-4	6.737290995908217e-4	1.1429964537375918	0.7667059985652394	9700	4
cg02387854	17	79849442	-1.3828798449229006e-4	1.816164687807519e-4	0.44640107439607524	6.383723046820762	0.09436271812867708	9704	4
cg02387946	6	169092705	2.6580066724347424e-4	5.454373715139786e-4	0.6260340092764614	1.3858650448534513	0.7088513627403952	9702	4
cg02387974	7	151421842	3.405926342051713e-5	3.495278874195018e-4	0.9223741040045967	4.205408253830159	0.24012097398122798	9685	4
cg02388054	16	85524230	3.0409783196571136e-4	6.288247169569262e-4	0.6286718079616995	4.081886606422029	0.2527565375574422	9705	4
cg02388150	8	41165699	0.001184748632851488	9.78919118075539e-4	0.2261783650222762	1.1191922212437924	0.7724431415740326	9700	4
cg02388245	1	155247610	4.249069612578396e-7	2.106069467779427e-4	0.9983902407809728	2.0405364397346055	0.5640359853868496	9651	4
cg02388253	9	123640363	2.860939942960549e-4	5.289350547340273e-4	0.5885856030230003	5.958271062106068	0.11365817266477934	9700	4
cg02388276	6	170744041	-4.108108557470332e-4	2.522578276499108e-4	0.10341136443897406	2.61816045353996	0.27006834381603445	5800	3
cg02388319	7	155019321	1.0831798833662817e-4	3.475809223041474e-4	0.7553187898123127	4.64154349214265	0.20000710501528432	9683	4
cg02388416	10	133796348	-0.0017845853814505244	0.001383789496822105	0.19717691208108998	3.220179201955088	0.3589076102196024	9702	4
cg02388453	15	37084662	-3.669960623176519e-5	5.627042044077565e-4	0.9479987835359477	1.8867902258951412	0.5962328945767419	9678	4
cg02388488	1	245525121	-1.902708891519105e-4	4.143126333632327e-4	0.646058440212051	0.4342780400909948	0.9330738818575305	9705	4
cg02388500	1	7294218	-8.122928670620693e-4	3.85872446884788e-4	0.03528423286504035	1.4772121312052402	0.6875396567350625	9700	4
cg02388511	12	50102224	-5.708416599159313e-6	3.4560466068122604e-4	0.9868217911984732	1.2029634680076176	0.7522936377044175	9706	4
cg02388709	3	4910253	-1.693169054817952e-4	1.2994713694175822e-4	0.19258583284190112	4.577324684852665	0.20549593646332917	9678	4
cg02388718	9	27282580	5.006475525062453e-4	4.5314771140434645e-4	0.2692367336823474	0.9209800702354543	0.8203621096063709	9704	4
cg02388783	1	151254619	-2.483166849337046e-4	3.2689826976721226e-4	0.44748501414694547	3.9778174845743735	0.2638694249607498	9647	4
cg02388788	16	14383110	5.938094904229943e-4	7.737325405065663e-4	0.442807517637357	1.7755314875136978	0.6202739782072844	9702	4
cg02388849	10	71509218	9.39198326245742e-5	5.873103557707393e-4	0.8729479020803996	1.6562420526542163	0.6467055953892078	9702	4
cg02388865	1	26737318	-7.09432101103594e-5	8.906791604229269e-4	0.9365150780908886	0.7804273478628028	0.8541425958803783	9674	4
cg02388882	10	88731631	1.3709854756502806e-4	4.707644943209765e-4	0.7708789873878956	1.8291178449011394	0.6086191584342847	9699	4
cg02388999	6	131384671	-1.3387990814601338e-4	2.540392703021345e-4	0.5981902734814225	8.410792027533496	0.03824264476874377	9697	4
cg02389040	6	31650786	0.003592538735019138	0.002840391305609277	0.2059415403314814	3.4795009581200453	0.32343052603813105	9706	4
cg02389050	17	71825281	-1.8163946107300355e-4	6.696016552086665e-4	0.7861872601785709	2.041764884587802	0.5637836529825148	9562	4
cg02389064	8	57124749	3.3293237995374366e-5	1.645635765149173e-4	0.8396725736966746	3.8879799366745362	0.2738171051583118	9704	4
cg02389067	17	63052070	2.502977150312849e-5	0.00020070552563810089	0.9007539868654288	3.9456219668088	0.26739616029357643	9703	4
cg02389091	6	32975186	2.475068333425504e-4	3.512212860840153e-4	0.4809948369903468	8.341473156028322	0.039457278888964414	9705	4
cg02389180	7	46851524	-4.2498356821502064e-4	6.389967610787207e-4	0.5059997240049263	1.1678145762982584	0.7607335974927716	9697	4
cg02389195	5	175088015	1.4048041477697997e-4	3.387225711229175e-4	0.6783352391329542	3.2341036347888057	0.3569199965575214	9703	4
cg02389228	8	144778911	-0.0010246412723439388	4.665470235085549e-4	0.02807599070098336	1.8718337468291608	0.599429220895943	9703	4
cg02389270	19	18717781	8.262005389355589e-4	2.201305170155177e-4	1.7457029679493095e-4	5.923901289797624	0.11537186387448266	9623	4
cg02389292	17	6918526	1.4129037659533827e-4	1.7883486411704393e-4	0.42949238958186764	0.8751973370961034	0.8314087577097609	9705	4
cg02389317	12	76577488	5.85937056359898e-4	9.25235212486196e-4	0.5265479175056511	1.481455122850385	0.6865570448208206	9699	4
cg02389323	16	88786976	-2.8846824758860224e-4	4.997739039480535e-4	0.5638060461550518	2.678849059714368	0.4438336499671779	9694	4
cg02389501	7	93757948	-9.844294961773713e-4	0.001023505075588452	0.3361391244261897	0.31561370581531933	0.8540147164989641	5733	3
cg02389513	10	80224890	-1.2039367009830525e-4	4.1043714996010926e-4	0.769269662578931	2.071495009422647	0.557701007257598	9698	4
cg02389555	6	28890725	2.7021398371335805e-4	2.8621022741954886e-4	0.34511335776304386	1.5776067620529441	0.6644779272534564	9682	4
cg02389590	8	110658029	-0.00184434316215353	0.0012190125674757816	0.13028442079493716	3.3970336617846555	0.3343640874346931	9706	4
cg02389617	3	186501375	-1.9220263960011903e-4	2.7316639626598675e-4	0.4816756101780927	3.303841991534597	0.3471082689172431	9641	4
cg02389634	17	41521655	9.62571383841406e-5	5.675978209097023e-4	0.8653350484765012	4.2843226241483885	0.2323540216134596	9703	4
cg02389682	8	145239316	-4.678326992828618e-4	5.16331331748822e-4	0.36489842418655755	2.7134227147578955	0.4379510619754275	9698	4
cg02389825	4	2575339	2.694882322594073e-4	5.961967124270399e-4	0.6512601395955034	0.9616574823070503	0.618270792979443	5809	3
cg02389851	3	183606441	2.143450336781836e-4	6.868202785851208e-4	0.7549773344249155	4.590764850077344	0.2043357525303905	9705	4
cg02389859	5	1201691	0.0011791992182353952	0.001042030837357115	0.25778765606279896	6.758150587249819	0.08001915514251542	9702	4
cg02389877	15	68583600	5.130530023028188e-4	9.92720177680492e-4	0.6052850803282018	0.10249762183933439	0.9915360242283096	9700	4
cg02389931	10	422076	-4.034814574256252e-5	7.723252545268388e-4	0.958335527200348	0.6735758559136853	0.8794008632137575	9702	4
cg02389938	12	99768228	8.164232572312384e-4	9.852416230933356e-4	0.4073008856058377	2.233986463346184	0.525285158029761	9705	4
cg02389942	5	41869679	0.0013260940559385193	0.0018508619436028646	0.47369885102769915	0.681338995784521	0.8775841794136814	9668	4
cg02389949	7	30176264	0.001133889555494715	6.041545414289953e-4	0.06054271637383468	0.979188125402058	0.8062876375998431	9697	4
cg02390084	12	28658805	-5.362962917457818e-4	6.280524734273018e-4	0.39315838381923846	2.1064760292822786	0.550603729976581	9674	4
cg02390103	5	38846034	-6.059808086878109e-4	2.389608213891291e-4	0.011215867399704763	2.1783663566062454	0.536222085034744	9704	4
cg02390188	19	10802968	1.9161797993288753e-5	4.371950049629968e-4	0.9650407505240387	5.828825789403989	0.12024179337633469	9706	4
cg02390209	16	25703018	2.0668848456763876e-4	3.927439499376034e-4	0.5987021698519546	1.5849009517394979	0.6628182530433725	9700	4
cg02390241	19	1506255	-8.643632762468726e-5	1.7402590929941676e-4	0.619410112162809	2.0639341357959315	0.5592435200443391	9607	4
cg02390267	6	32096854	-4.521364731721095e-4	4.763701603882851e-4	0.3425552849880812	1.857555302057974	0.6024910518989438	9700	4
cg02390278	8	105355055	-4.613237318594468e-4	3.8571312410344273e-4	0.23168559672007777	3.855764131200152	0.2774661162625083	9695	4
cg02390319	1	3310268	3.3962172799426573e-05	3.095424348677153e-4	0.9126335475239976	1.4560648557153486	0.6924470159573096	9670	4
cg02390329	3	147113092	-0.002131391435023103	0.0013005958550613202	0.10125893216784249	2.253139331686724	0.5215575574455246	9704	4
cg02390515	1	10239190	6.198634786805531e-5	4.350135736673701e-4	0.8866906831030027	2.140396361955519	0.5437836320012497	9701	4
cg02390569	8	145624983	-4.4748071747470534e-4	3.8501851591922e-4	0.2451413685988684	10.033890948618616	0.018280235907560182	9701	4
cg02390606	17	42979979	1.7350453954027194e-4	4.200854173707852e-4	0.6795904599466981	1.9212325938138117	0.5889150148837068	9695	4
cg02390624	11	85469919	-3.7842149375402626e-5	7.559226729322263e-4	0.9600738789721474	4.267901480591876	0.23395097651082616	9694	4
cg02390637	10	106074440	4.6796275951911545e-4	5.414724505994091e-4	0.38745544530817305	0.2612944663669133	0.9671356069081908	9702	4
cg02390715	17	40330366	-4.916059868571752e-4	5.181186421223136e-4	0.3427075959869229	4.927690761453324	0.177169203754591	9700	4
cg02390725	11	2925768	2.4856528002313902e-5	3.929501359770717e-4	0.9495625021063603	0.24546015954441655	0.9699368274949974	9695	4
cg02390801	15	74528565	-1.8663731672222963e-4	4.1320992450526964e-4	0.6515018683235201	1.4579187423657682	0.6920161521306576	9702	4
cg02390813	16	75563489	4.4649219180257544e-4	0.001068101158808686	0.6759293831393336	0.8189318853725785	0.8449336226742987	9698	4
cg02390947	10	105273633	6.279213652457064e-5	6.589804942553742e-4	0.9240870342945193	0.46977272646331225	0.9254802186966824	9658	4
cg02390961	10	2453039	-0.0010018092584155786	4.6773522679549866e-4	0.032207178568221535	1.6008762202574118	0.6591911589598853	9700	4
cg02391387	7	111202222	2.0726107905390462e-4	1.888550779940515e-4	0.27243992887536433	10.029161244913684	0.01831987369185979	9698	4
cg02391400	1	237032112	4.367702297917458e-4	5.386625294734183e-4	0.4174563827034258	2.0249379397389835	0.3633208430772749	5805	3
cg02391410	16	59790082	2.216449907405647e-4	5.527744250629854e-4	0.6884435040065859	0.3539061671684068	0.9495908049201408	9700	4
cg02391432	1	28099570	8.060430203940393e-5	1.5033670702706558e-4	0.5918490182666185	2.4721672714860348	0.4803420864142993	9706	4
cg02391433	9	37574923	3.4592433685924824e-4	3.585950465920876e-4	0.3347122871182258	2.2645516319328927	0.5193458666803182	9697	4
cg02391441	19	37893981	-4.5076770989931677e-4	8.575013007412596e-4	0.5991134583711903	1.8901194840917215	0.5955229277306459	9668	4
cg02391509	3	27766382	-4.944863455375372e-4	9.548247338995721e-4	0.6045407456761207	5.077985770492077	0.16617490388124972	9705	4
cg02391526	22	37658878	6.675288394679475e-5	3.880322199048329e-4	0.8634145494517036	4.6151561198968	0.20224576196794702	9700	4
cg02391549	19	9091983	-1.6094431024089943e-4	5.706064628652654e-4	0.7778987786074659	3.5738722608788325	0.3113067645424959	9702	4
cg02391555	16	22016152	6.108349994254594e-6	3.6122139121358773e-4	0.9865082024488728	3.43325996118311	0.32952179548284305	9703	4
cg02391615	11	73061896	7.106586609564445e-4	7.973587182090282e-4	0.37278652088473213	0.08945519797650982	0.9562579319862091	5807	3
cg02391633	16	24810109	-4.3229496756348794e-4	4.3380198847871776e-4	0.31899463266530215	3.985860225749056	0.2629950236406977	9702	4
cg02391713	6	105400985	3.2404543164082705e-4	8.465181345395843e-4	0.7018695596101118	1.6699390814496242	0.6436375740366189	9661	4
cg02391906	9	103792059	7.669911404419669e-4	6.273980708301869e-4	0.2215204117187472	1.3225853126108642	0.7237770851304622	9702	4
cg02391922	15	60837277	-0.0010876869879654265	5.133766491215266e-4	0.03411650677566854	1.7018482889290987	0.6365229568945102	9703	4
cg02392064	2	148600359	7.710791743772097e-5	6.207051698681194e-4	0.9011360853668745	2.082912278587882	0.5553774536935728	9704	4
cg02392176	17	74350380	4.4832695599230926e-5	2.224125562535081e-4	0.8402493968886164	4.962872204536845	0.1745360992279662	9702	4
cg02392179	10	106400114	-5.114503365614991e-4	6.78212692720529e-4	0.45078019612843195	0.3936321677217505	0.9415547759918176	9530	4
cg02392228	19	4523345	-0.0024129420182739955	0.0015908619980420542	0.12932948454014132	3.1084337609287345	0.375207094692908	9693	4
cg02392248	7	101608014	2.3644049052562382e-4	5.363743096877783e-4	0.6593487566924745	2.5113276295897093	0.47324740498332046	9668	4
cg02392395	1	56559819	1.0891217602162141e-4	4.461851450431616e-4	0.8071561807830194	4.2422367842845725	0.23646705623565945	9706	4
cg02392553	1	55462274	5.017113213917591e-5	2.4438343456809996e-4	0.8373402598715702	5.615726874545441	0.13187840505328433	9673	4
cg02392575	12	100536662	-2.0112498941401172e-4	2.699043669381e-4	0.45616816729366605	0.979315159713381	0.8062569023700017	9679	4
cg02392619	1	213124630	-2.6581651984175015e-4	3.1155288020024346e-4	0.3935491108861228	8.03812324684447	0.04523034879458129	9705	4
cg02392634	8	41733831	-0.0010912792721706943	0.0012529565177055667	0.3837741359907067	2.1376404597930607	0.5443354542048822	9700	4
cg02392696	12	52258264	-9.619031226191015e-4	0.0010949277197642826	0.37966791914893444	4.870979963151137	0.08755483627954427	5809	3
cg02392724	12	133499345	-1.9958334339376633e-4	6.781225944478192e-4	0.7685153051997242	1.4898605750160994	0.6846124738896773	9705	4
cg02392737	16	4136367	-1.0286546054203171e-5	4.3242230328402296e-4	0.9810215564460936	0.3011740677593965	0.9598075188116035	9697	4
cg02392774	1	53164140	-3.898741225249109e-5	1.1007362637111782e-4	0.7231935390826244	0.049969670920462575	0.9970733055972286	9669	4
cg02392813	5	80594700	-1.804944567693896e-4	4.8262515870606655e-4	0.7084156505623906	2.2811674992065676	0.5161383117246849	9697	4
cg02392835	7	53155221	3.4833781631288745e-4	5.201091390843491e-4	0.5030236441653999	5.035291477353817	0.16923109415097012	9700	4
cg02392881	7	106769937	8.206389847993349e-4	5.888852252202728e-4	0.1634545731565884	21.603919028714724	7.885652539081506e-5	9702	4
cg02392915	16	49437454	-6.293306197856578e-5	5.03496181350752e-4	0.9005297779589987	4.427528776356378	0.21884636505846544	9702	4
cg02393030	13	80055067	-2.2234789969555196e-4	7.565486368524111e-4	0.7688360803309412	3.525812365160933	0.317429742407926	9702	4
cg02393091	16	88945894	2.8665708322689034e-4	5.401030369030404e-4	0.5955953735464766	1.840430325796211	0.6061766117743158	9683	4
cg02393097	8	27473422	-2.3537778536956741e-4	5.057009100750388e-4	0.6416102307622138	1.4678061403731573	0.6897203369928018	9694	4
cg02393107	1	2515692	-7.474202459969436e-4	6.359306769876309e-4	0.23986784621905588	2.101749161254157	0.5515589771658553	9701	4
cg02393114	19	1241627	1.8639108404236454e-4	1.894156601998165e-4	0.3250997452503937	7.438739737155291	0.05915355953083566	9688	4
cg02393156	4	39461003	-8.412908153427875e-5	1.7362418666752873e-4	0.6279977058494071	4.362111887970952	0.22492431261132242	9704	4
cg02393380	20	1304919	7.292365986488977e-4	5.038373617040529e-4	0.1477947031894486	1.5838481406944562	0.6630576655655779	9695	4
cg02393428	12	106582432	-5.066174993822438e-4	0.0011742481044533743	0.6661485342666029	0.7717116889395547	0.856220560447924	9701	4
cg02393447	15	65117607	-2.4098408528990163e-4	2.0163975420775616e-4	0.23203940840480367	0.41078218844190606	0.9380062504769465	9702	4
cg02393449	10	70743010	-3.5226443788596374e-4	7.507336419443719e-4	0.6389074421985769	0.4580614315770272	0.9280036524718462	9695	4
cg02393470	7	2686405	6.053166244900087e-4	4.681636535947465e-4	0.1960250808941509	2.8857126826428128	0.4095837401920832	9577	4
cg02393479	8	86352350	-4.924725407358288e-4	6.736449245630733e-4	0.4647446067571243	2.306862422608057	0.5112075239344467	9701	4
cg02393496	10	102734271	1.298539481463423e-4	4.6648771882078086e-4	0.7807320289222115	6.578247665586873	0.08662716558390655	9694	4
cg02393525	17	40687925	7.973600234005194e-5	1.8503346373502158e-4	0.666521109103289	0.4575359513217252	0.9281164745275452	9706	4
cg02393591	15	28244615	-6.938543127998948e-6	7.570395143710177e-4	0.9926871995155021	1.0461305592023877	0.7900916468019268	9703	4
cg02393603	6	112328944	-2.5961352911908926e-4	8.564174153415113e-4	0.7617839247525697	6.303952674290501	0.09772318664268871	9700	4
cg02393606	10	135033364	-0.0027749744315509967	0.0016066999690567117	0.0841449095937649	0.6132467641587123	0.8933932462030739	9692	4
cg02393617	11	20087765	5.8859183024359896e-5	4.6419210948975726e-4	0.8990993376402028	0.7278951359431878	0.8666239366284196	9702	4
cg02393640	7	135660101	-6.11923432228827e-4	8.795696298382084e-4	0.486611853918939	0.9970431732651541	0.8019674218864716	9701	4
cg02393699	1	2106620	4.744558346757961e-4	0.0017393112372663991	0.7850194547429667	1.3167013893136952	0.7251710385834862	9693	4
cg02393721	12	21679634	0.001247550160195231	0.001459708691584886	0.3927410966381626	3.2452820666889055	0.3553312571488034	9695	4
cg02393756	18	9912783	-1.5196497755285343e-4	5.069415074616658e-4	0.7643539214621982	2.1770267663586487	0.5364875455448921	9701	4
cg02393810	10	70883558	2.0123314545013364e-5	1.3537365855202207e-4	0.8818296992206648	0.8704529488149334	0.8325516941450056	9701	4
cg02393845	1	197887438	-3.1232385454467195e-5	2.580866785016835e-4	0.9036790742670159	3.496228123257027	0.3212516501685008	9702	4
cg02393907	7	150011063	-3.7638245427024206e-4	4.3285507586658504e-4	0.38455480548130666	5.500665614776897	0.13859881166894816	9690	4
cg02394098	12	29534091	-1.3156556709753426e-4	1.6093498047068717e-4	0.41363841689758024	2.5638007276455133	0.4638711170969688	9703	4
cg02394110	1	25573993	-7.949128654788403e-5	2.924718113895425e-4	0.7857825142426398	0.3572753911153006	0.8364088791608049	5807	3
cg02394126	11	13379029	-3.8202051673108127e-4	4.088526511618986e-4	0.3501119761755833	1.1674761040989428	0.7608149812207061	9699	4
cg02394186	1	6088550	6.712508902002406e-6	1.6689766121238183e-4	0.9679182823221862	3.949477796030688	0.26697154842128035	9703	4
cg02394247	1	2836643	6.469388876955756e-5	4.148675168746981e-4	0.8760813639608751	0.9686995314710252	0.8088251257834532	9704	4
cg02394249	12	93140078	-2.616634631206668e-4	6.349559896358853e-4	0.6802683220953826	7.661164629640733	0.05355888473038999	9705	4
cg02394263	16	12897821	-3.2532444024227443e-4	1.5547000867366408e-4	0.03639183047770973	5.212139885532558	0.15690618098167072	9687	4
cg02394305	9	140097528	0.0013030892122093516	5.039263699729288e-4	0.009713292617523581	8.629870294264954	0.03463906327708841	9703	4
cg02394395	10	94825257	-4.4442807354284317e-4	5.255618800300031e-4	0.3977621775882842	4.515315735382286	0.21092822038900938	9704	4
cg02394578	1	197191366	2.6783073836354813e-4	2.8091950097299673e-4	0.34038368029651983	5.41241984917356	0.14397173514019757	9616	4
cg02394686	19	55973099	4.517912827174659e-4	0.001812992009352279	0.8032087783426693	9.448075372335833	0.02389021570378827	9699	4
cg02394698	4	86594376	3.074346242025663e-4	5.555712164912743e-4	0.5800123197382159	0.7079949465669064	0.8713218652626584	9706	4
cg02394701	7	49560538	-0.0013622157312304327	0.0012328667450524566	0.26919544791837385	3.1896447504719982	0.3632997041914745	9703	4
cg02394746	5	174161985	-1.2734910398707712e-5	5.155077207404621e-4	0.9802913621144931	3.311395453167694	0.34605975641574294	9701	4
cg02394812	15	44092488	0.0013120598804099587	8.598491804126725e-4	0.12703013125002965	0.27623228169044134	0.9644347567610377	9698	4
cg02394908	7	102087746	-6.653605797184818e-4	5.03278345995172e-4	0.18615054751597554	9.600027575220182	0.022290702618619228	9691	4
cg02394955	10	47083426	7.812330574747616e-4	9.662217246453064e-4	0.4187773209667337	2.170578238893229	0.5377667660767611	9685	4
cg02394978	1	15573566	5.6684590072950796e-5	5.785498649789927e-4	0.9219505431632598	0.7887544627614791	0.8521548836410059	9704	4
cg02394989	13	31736167	-1.8108653942207171e-4	1.639416029929837e-4	0.2693418232560622	3.784755123795519	0.2856643522383415	9706	4
cg02395061	6	25881093	-6.188281818831227e-4	0.00064260952118609725	0.3355512616531725	2.947715093769956	0.3997569291087614	9700	4
cg02395086	9	95821510	-2.3718881291152406e-4	1.6454886297466927e-4	0.1494578431568981	1.4254653051018937	0.6995765287774949	9702	4
cg02395088	1	200969751	1.336212475997054e-4	4.6865971220146893e-4	0.7755571275490505	3.379357100595175	0.3367494546555769	9706	4
cg02395102	12	56098977	-9.32088845596163e-6	4.7758446178238693e-4	0.9844288885309712	0.16117114530698157	0.9225759529334572	5809	3
cg02395127	15	75104987	4.857051261017764e-4	4.077304378155835e-4	0.23355907334080112	3.083902137720799	0.3788691505039996	9691	4
cg02395171	17	80858829	-4.0499168111319064e-4	4.640993523835516e-4	0.3828593047106344	3.636226208553648	0.303519057556201	9616	4
cg02395184	1	18432400	-8.884640984944411e-4	7.323575821709978e-4	0.22507012891327396	0.42205652102628005	0.9356493755069868	9677	4
cg02395245	19	3035327	1.1633736904562653e-4	1.52966569755482e-4	0.4469311889337912	1.096599828705446	0.577931508721494	5805	3
cg02395280	15	69606596	4.257206710002687e-4	3.418659079522183e-4	0.21302680985234096	6.977724647798351	0.07261116291702631	9701	4
cg02395363	1	145395846	3.1400511042095457e-4	2.8818478880558533e-4	0.2758909665261301	2.1469432850800443	0.5424743468651131	9701	4
cg02395396	1	52435307	2.580388927030077e-4	3.3807755568890927e-4	0.44531220139631184	1.8127308315884858	0.6121684905666749	9681	4
cg02395434	3	81604026	-7.756490909354351e-4	7.727064912404805e-4	0.31547108438638455	1.2470085877576351	0.536062621339197	5804	3
cg02395441	19	42788248	9.854097378198731e-5	1.3694475275316965e-4	0.4717914164815511	3.4266637765095598	0.33039887875233687	9595	4
cg02395454	11	134605862	0.0013085628572801742	0.0014623286202740905	0.37086797574164254	1.5033965497596107	0.6814866305819975	9484	4
cg02395479	3	53106725	1.2688271301720648e-4	1.6029617743012545e-4	0.4286221147492781	6.500526757548664	0.08964173228760404	9705	4
cg02395581	7	95114680	-0.002243471324177292	0.0010289018672921906	0.029223959520992274	2.0908513650587652	0.5537658107067348	9350	4
cg02395590	5	141201505	-0.00143518738789695	8.461779184806838e-4	0.08987029568319511	2.081470503124399	0.5556704930163024	9706	4
cg02395637	16	19182453	1.1628973246173493e-4	6.328131444244477e-4	0.8541967916849396	2.340055267411926	0.5048908402994062	9704	4
cg02395768	19	41945578	-5.472495435907279e-4	3.165113960649848e-4	0.08380833748167256	2.6786546991016262	0.4438669006822892	9659	4
cg02395779	3	101396658	7.269555862610908e-5	4.745389104394477e-4	0.878246876490724	0.36747882179627656	0.9468755547940009	9705	4
cg02395812	14	105955879	3.4696009849958604e-4	5.495689406138521e-4	0.527823895915427	0.70571286839256	0.8718594091761489	9705	4
cg02395819	12	108237572	-2.467130387038791e-4	2.2179123745507792e-4	0.26598080335861773	4.9553053415062465	0.17509931470327875	9700	4
cg02395846	17	43037309	1.1649177996138155e-4	3.8219794635332613e-4	0.7605227743360271	3.191309949945926	0.3630589904887981	9702	4
cg02395917	8	139613712	-6.605017424167714e-4	0.0010643919856148801	0.5348998917683767	5.4067142942377675	0.14432582764622193	9686	4
cg02395965	15	60692983	-2.5851917070595433e-4	6.945082157973353e-4	0.7097190629517196	1.6614428432965989	0.6455396750540182	9706	4
cg02396009	11	126081672	5.400479254999859e-5	1.3523479157023636e-4	0.6896419844683028	2.260048437948878	0.5202177404343371	9534	4
cg02396020	20	44778076	9.472769769336935e-4	5.415716844447366e-4	0.08026928563350225	2.6584266115053454	0.44733854933793016	9705	4
cg02396040	6	88117726	-1.0624384910456524e-4	1.7855367585824984e-4	0.551826954220598	5.4079831225844766	0.144247011666493	9666	4
cg02396116	10	125114593	-1.1118999656580096e-4	6.11520663561293e-4	0.8557197410845633	0.8093954254202096	0.847218476912002	9701	4
cg02396126	13	42536640	2.4379659294342836e-4	5.592315303349273e-4	0.6628735164589562	0.9664086733748534	0.8093792972092834	9687	4
cg02396143	1	29063512	4.2453676359141106e-5	3.058650115541342e-4	0.8896091944742359	3.9754662193165133	0.2641255506478744	9705	4
cg02396172	22	19466813	-4.777381618263729e-5	2.9957208043226833e-4	0.873295813977749	3.9848250024568554	0.2631074247976447	9694	4
cg02396224	1	10698794	7.343416357948267e-5	0.0019247989345065992	0.9695668084951843	1.420374979041174	0.7007657499781391	9699	4
cg02396253	6	135271056	6.425015694311236e-4	5.223503955434539e-4	0.2186895180996258	5.45240525567557	0.141513186069681	9702	4
cg02396496	17	74534090	1.1839776340836335e-4	1.5681660270465596e-4	0.4502442822476403	2.6817667784471704	0.44333473748547303	9687	4
cg02396668	19	50528878	-1.4552183763840164e-4	1.7807500066542573e-4	0.4138175209509217	1.0303905697929323	0.7938988862015999	9698	4
cg02396676	3	45067564	-1.7025612386141316e-4	4.0136755877857806e-4	0.671427218444126	3.1528543044535313	0.3686531559546261	9696	4
cg02396797	6	160500689	-1.0689704349630994e-5	3.9482191610779987e-4	0.9784001146107599	2.951236324296098	0.39920484348917007	9693	4
cg02396836	1	37780753	-8.581842621636938e-4	0.0019630809138473926	0.6619939090044975	0.5463245392806475	0.9086024099633511	9705	4
cg02396865	8	120867706	-5.225076180406239e-5	1.6921283810611355e-4	0.7574833916395716	1.1680420349111778	0.7606789074661577	9695	4
cg02396888	1	31191746	1.3693212975492676e-4	1.2281755922743297e-4	0.2648833911420132	2.2299090680899316	0.526081268958622	9637	4
cg02396891	7	93222734	-8.679164066417705e-4	7.617625008915123e-4	0.25455594208194215	3.519333680431062	0.31826325078413853	9702	4
cg02396914	8	120743868	0.002298	0.002222	0.30104107550117803	0	NA	1088	1
cg02396982	16	15796044	-5.925407758927827e-4	3.8400155864079695e-4	0.1228141144075686	0.36905257380050416	0.9465586279808043	9706	4
cg02397061	6	42528725	2.848219502992226e-4	5.711770065853184e-4	0.6180203788692251	0.15250988377728747	0.9848650040981116	9701	4
cg02397064	17	75462916	-2.0134602783032873e-4	3.6686565079482636e-4	0.583123705383497	0.5511705924628414	0.9075139188406602	9702	4
cg02397073	6	107349626	9.196945554637279e-4	3.049691488145172e-4	0.0025638930432605625	9.777104948414761	0.007532317811761057	5809	3
cg02397114	17	7338698	-1.880935493616857e-4	2.013805045506746e-4	0.3502932421297078	1.362696713493808	0.7143016435824702	9702	4
cg02397124	6	33168279	9.613076086013587e-5	1.3614084651427608e-4	0.4801181451260282	0.35270820946555237	0.9498288767574319	9705	4
cg02397176	1	11752162	2.3398800822922516e-4	2.865622016110125e-4	0.4141943318783517	10.195039091986859	0.016978952913535742	9625	4
cg02397179	5	9348193	-2.732702228496348e-4	8.444051249377369e-4	0.7462223043234248	3.6394724759792467	0.3031184051230687	9687	4
cg02397182	6	43739819	-1.8267867614228897e-4	2.629319260193481e-4	0.4871959667511854	0.579307975512716	0.748522520732316	5805	3
cg02397205	12	117796245	-0.0011600281662043244	0.0012660185990337482	0.3595197882857143	0.8021567322169662	0.848951102215345	9704	4
cg02397479	13	99631309	5.02220638416911e-4	7.506809458964157e-4	0.5034826588475858	0.19491387503388669	0.9784061659655501	9696	4
cg02397497	6	10412073	1.0060489154613896e-4	3.227381638848893e-4	0.7552510871524425	4.433896389286822	0.2182629111015042	9696	4
cg02397499	11	61891354	9.73498623936644e-5	1.5302043225458412e-4	0.5246534692764007	2.302299456723615	0.5120805352492892	9700	4
cg02397514	1	935139	5.849042936231075e-5	3.16375361466888e-4	0.8533257551479065	0.5112171879464701	0.9164202232033304	9688	4
cg02397525	19	39666095	5.418118209792755e-5	2.6492659835485077e-4	0.8379519006668505	0.5200703370630374	0.771024469528391	5796	3
cg02397552	13	77576078	-3.0969393944490245e-4	7.292938140263078e-4	0.671092516515024	5.172424532464719	0.15959810008539002	9703	4
cg02397571	8	28175463	-0.0013339536442311642	0.0013806063122930358	0.33393982775800973	17.180241824872812	6.4890684319251e-4	9688	4
cg02397686	17	73851076	-2.0196104723992137e-5	4.363892988188712e-4	0.9630870653493662	4.528063385394098	0.20980071525039196	9660	4
cg02397720	2	238512407	2.6877226217558075e-4	1.918365832122898e-4	0.1611997184053009	6.98730907043146	0.07230337750245097	9698	4
cg02397727	1	26372300	1.5992755343775364e-4	4.192654115452753e-4	0.7028715560625003	1.5996305827695405	0.6594735854961982	9701	4
cg02397768	4	113430989	-6.002533839350833e-4	6.295329241290423e-4	0.34034183144220914	1.2069833436116735	0.7513299092947708	9703	4
cg02397782	11	75479475	3.3585192424258624e-4	1.991300046903129e-4	0.09168100863208047	2.2526337070216687	0.5216557096104714	9658	4
cg02397934	6	27662101	2.7939599651083472e-5	1.870558150011354e-4	0.8812655947514675	0.6031325402694683	0.8957148768442671	9703	4
cg02398007	12	67616546	-0.0015052814998183113	4.833146209093493e-4	0.0018425939524641332	2.7694405265814304	0.42855528818018346	9699	4
cg02398045	3	148804489	-3.638804582425838e-4	2.422982952406003e-4	0.1331520965351904	1.6686351810792917	0.6439292756948705	9695	4
cg02398106	3	13919362	-0.0014763774159503957	0.0017100641770959198	0.387947147676578	12.499220887453559	0.005854784384236518	9706	4
cg02398191	11	832821	2.4893294370104668e-5	1.3259000859744977e-4	0.85107546934632206	5.527875220286029	0.13698084430029336	9581	4
cg02398319	12	130934883	3.379806635467494e-4	5.009962659019091e-4	0.4999190462044292	4.215533515313447	0.23911128008856308	9705	4
cg02398342	17	80708632	-0.008019798037040895	0.0049216188314061375	0.10320634882011182	2.909185554851107	0.4058399491355105	9702	4
cg02398359	4	154541136	-2.669751026926211e-4	7.26904677479672e-4	0.713412681930844	1.2340989890927982	0.7448381153718819	9695	4
cg02398612	3	150804719	-4.1445551608969534e-5	2.0051262374260804e-4	0.8362457455132649	2.5053211317176087	0.47433020319935043	9697	4
cg02398629	15	70283067	4.6692415507650824e-4	4.5444537796239894e-4	0.3042042146965125	1.30402387974915	0.7281777886282881	9705	4
cg02398663	18	45663510	-1.611750569994811e-4	1.970380598555338e-4	0.41336320334470233	0.7857154212470372	0.852880576504643	9700	4
cg02398682	1	32802228	-3.784037144346625e-4	4.154336702890141e-4	0.36236685867670243	4.039962272169897	0.13265796750514877	5806	3
cg02398725	11	85376233	3.392046947198975e-4	2.0716280758637851e-4	0.10155063401398622	0.5416884937866386	0.9096416831031796	9704	4
cg02398789	20	61453507	-4.175739112499686e-4	4.548879513926949e-4	0.3586340904157174	0.4414491302949499	0.931553048068804	9650	4
cg02398998	19	45257704	-1.629746730817556e-4	2.7832410247930655e-4	0.5581731391765372	3.0357774757673175	0.38614181981952694	9697	4
cg02399008	8	102464353	-3.412292143271567e-4	4.3162783887511994e-4	0.4291987542315898	0.17900337650808598	0.9809055050059097	9706	4
cg02399019	10	126772062	-3.409592376485842e-4	9.695449806081562e-4	0.7250862611790518	3.7597175910158662	0.15261165368655813	5065	3
cg02399030	7	48128821	1.0623010789721818e-4	2.2895728893961912e-4	0.6426667531018925	6.3743596021658	0.0947513446726284	9705	4
cg02399044	12	2500229	2.0185377894903033e-4	2.0521922679260008e-4	0.32531187167073766	2.1228293733574937	0.547308050546511	9694	4
cg02399048	8	22000318	8.090960891033773e-4	6.531668086280333e-4	0.21544620339712292	8.915373073502154	0.03043746665829507	9689	4
cg02399098	12	58209787	4.0384289656109166e-4	9.976140166512717e-4	0.6856180865689796	8.351655535959292	0.0392765281143525	9694	4
cg02399189	10	45470562	1.1538172122663146e-4	2.122835294403111e-4	0.5867673585023117	5.842825810777189	0.11951257599803125	9628	4
cg02399233	11	71201915	2.431334623078284e-4	1.552513995216608e-4	0.11733388438012048	0.5729117674154582	0.9026046229048631	9652	4
cg02399249	17	38935921	-0.001531335455644591	0.0020322284726559457	0.4511343475957792	3.1497595648735053	0.36910655639014256	9694	4
cg02399294	17	78063763	-7.264623577093339e-4	5.996522060035007e-4	0.22571423988162978	2.8136281430117798	0.421261392956833	9704	4
cg02399371	17	79306875	-9.583439225682122e-4	0.0010319477130472476	0.35305760079908466	2.1734309403727994	0.5372005894277855	9686	4
cg02399449	7	90032850	5.777051712695277e-6	2.8359133978349624e-4	0.9837473824502769	0.5740519416235461	0.902346033287248	9681	4
cg02399455	7	87855714	-1.855385816902457e-5	4.1180736246412174e-4	0.9640637069647303	2.128813958761702	0.5461055335773908	9692	4
cg02399464	12	50482541	-2.0569329116387815e-4	6.969703891506806e-4	0.7678984966282403	0.7859779768524313	0.8528178926299772	9698	4
cg02399469	19	57631118	5.985136009416218e-4	5.061639451947557e-4	0.23702715934774699	1.917145218195469	0.5897803152320609	9693	4
cg02399570	3	156877196	-8.653276356373798e-4	5.254187152864321e-4	0.09957251655411585	3.675110249689476	0.1592061899320907	5801	3
cg02399571	17	7118430	7.086882891377428e-5	2.095992546626225e-4	0.7352758910982238	0.027847974523012874	0.9987743009549298	9706	4
cg02399645	5	146833937	3.0262337926639213e-4	2.6122973354969394e-4	0.24667764306843531	6.858862283455876	0.07653498840106389	9704	4
cg02399652	3	169684620	1.2255154275095113e-4	1.3607382936041906e-4	0.3677875415299519	4.159451309125333	0.24475306298151028	9706	4
cg02399745	8	94753160	1.424481035132857e-4	2.003439637819955e-4	0.4770732700832943	2.204589099586934	0.5310450274399723	9703	4
cg02399788	16	15593618	5.39591518610725e-4	5.418475071169685e-4	0.3193295983207162	4.141374772859214	0.24659731760782796	9702	4
cg02399826	5	136530712	6.418169917322038e-4	0.0011619662636558992	0.580705676177935	5.013950928527972	0.17077843446576385	9669	4
cg02399831	3	112113161	-0.0010920487344085654	7.235469624814329e-4	0.13122238045964985	8.063892389309505	0.04470953409490899	9639	4
cg02399900	10	126305320	-3.1785288502358277e-4	3.3099542215357517e-4	0.33690731895060594	6.068954308727619	0.10830321878280844	9693	4
cg02400092	11	130185384	0.00266682193133534	0.0022136176871951243	0.22830575475687354	1.7195335527560474	0.6325998074896999	9693	4
cg02400139	5	145890299	-0.0012733471470930727	6.450021759299197e-4	0.04836185179167859	5.296461946099534	0.15133213487185326	9667	4
cg02400146	6	90312567	-3.5303779471005113e-4	4.419181214720885e-4	0.4243622988029672	0.6229695248272924	0.8911544769141636	9704	4
cg02400248	9	22009355	-3.3519468977503963e-4	1.8213402424757465e-4	0.06571337446674039	6.704559275038141	0.08193503996365216	9705	4
cg02400308	5	160048139	1.380595454523874e-4	7.635559192218657e-4	0.8565156859139818	0.6304447854162449	0.8894287192849	9703	4
cg02400334	12	7282675	1.1871134583860357e-4	2.3330625478550519e-4	0.610877025272882	4.450903261878166	0.2167116348874455	9594	4
cg02400433	6	100054987	-5.190903789251903e-4	5.287300952359953e-4	0.3262140717577883	2.9178076396115715	0.4044719937625259	9681	4
cg02400449	22	38857584	-7.537005633516919e-6	2.048142332699013e-4	0.9706450897330542	1.0528016144234313	0.7884784038529504	9700	4
cg02400458	15	80624605	5.088166322589773e-5	6.149352108480533e-4	0.9340557907734962	10.085493180429912	0.01785321803733037	9705	4
cg02400474	19	58842213	-1.0508755309147379e-4	4.058252768518387e-4	0.7956755346848402	2.9793526370914654	0.3948195608563849	9697	4
cg02400538	3	43406311	-0.0010359830166445354	4.446620609064243e-4	0.019815612674335265	2.0680602627551403	0.5584013652804065	9643	4
cg02400572	14	77736734	-0.0019295312036998761	0.0011382157228928059	0.09003283691990924	1.4016904006743287	0.7051385397404553	9705	4
cg02400595	17	48185239	7.317429368730374e-4	4.974021059236256e-4	0.1412560846128804	5.550382281127976	0.13565606222066595	9705	4
cg02400611	3	194783274	-9.908955307398826e-5	1.943628754883811e-4	0.6101794764061041	1.641578195568312	0.6499994158915838	9644	4
cg02400725	6	70579618	-1.3994361101068536e-4	4.239922204618605e-4	0.7413533100225149	1.4093075266884638	0.7033544528374245	9704	4
cg02400735	7	6391166	-4.766353565482979e-4	4.985210364663293e-4	0.3390223293132639	1.6922353125037515	0.6386614411069013	9704	4
cg02400740	7	19157938	-3.0893448121917125e-4	2.343248892553816e-4	0.18736899945231258	1.5624675043159475	0.6679296799616774	9591	4
cg02400751	11	74459640	2.7138469039629574e-4	2.1245649330837172e-4	0.20147308014649035	0.48730367932616353	0.9216717520902795	9680	4
cg02400773	17	13502304	3.3668033275443095e-4	6.805670910223117e-4	0.6208079670393927	0.8534010029269865	0.8366561035674301	9701	4
cg02400787	12	6399178	3.1854925948606164e-5	4.702988754619141e-4	0.9459978879174022	5.708949703067608	0.1266617356774132	9702	4
cg02400942	15	76006125	1.2159655705037086e-5	0.0012009724364564016	0.9919216832150647	2.1422550317470193	0.5434116938729124	9705	4
cg02401102	6	117923454	1.827955526467639e-5	2.840710606331169e-4	0.9486927118699444	1.168999460103435	0.7604487144899049	9652	4
cg02401132	6	19805404	-6.204366793474822e-5	3.096733165857149e-4	0.8412052977455038	0.7515642626588191	0.8610135910256717	9704	4
cg02401149	22	25595409	1.3927907038641693e-4	4.3007714499771567e-4	0.7460540873153916	0.6188587897899531	0.8921018371839093	9704	4
cg02401235	10	62538861	1.6928044352102227e-4	1.8464017948986367e-4	0.3592408474690494	3.2792368737973048	0.3505429558676794	9696	4
cg02401260	16	77224291	4.460751605575069e-5	2.10208860899025e-4	0.8319465690219491	0.6897160730736267	0.708320902018819	5808	3
cg02401399	19	36523584	-7.32627591408986e-5	5.050890558887226e-4	0.8846720333158188	5.910738243714567	0.05205944075149594	9146	3
cg02401454	16	230343	2.543495495970585e-4	4.054041626391069e-4	0.5303987198824007	0.693875924790319	0.8746434396197754	9674	4
cg02401556	3	137479590	9.47606405842839e-4	6.076416184436837e-4	0.11888224842375932	4.060205821021682	0.2550359483129294	9705	4
cg02401589	11	93584748	-0.0010985688176746514	0.0012895791871123637	0.3942797945670082	4.408703837968712	0.22057969496596155	9614	4
cg02401614	3	182509366	1.0919999402672227e-4	8.135509073998306e-4	0.8932235656803804	4.207130223855472	0.23994898349134652	9577	4
cg02401624	11	131970572	0.0010456945106864476	5.703048114075948e-4	0.06671766191375025	1.3274799467779528	0.7226182643001711	9705	4
cg02401639	12	4405549	-3.392082962122387e-4	3.989330859150584e-4	0.39516459579124746	1.469547893106981	0.6893162819394666	9698	4
cg02401761	3	185826130	-3.2591461181487097e-5	2.011760826980163e-4	0.8713021908392171	4.502088478532941	0.2121040754760935	9629	4
cg02401792	22	46664110	1.61684877318741e-4	2.463766389010696e-4	0.5116627394836022	2.120377145057359	0.5478013410494301	9698	4
cg02401926	11	118800517	-5.656093076350383e-5	1.3621111363812922e-4	0.6779628449792954	1.2837507053418196	0.7329952014608432	9697	4
cg02401978	7	149195465	3.283406302995592e-4	0.0010724812695396544	0.7594900922855556	0.9185865828332758	0.8209402795425678	9699	4
cg02402024	19	34397955	-8.123017462751739e-4	4.993472360805974e-4	0.10379504278133002	2.322972364488705	0.5081343028500652	9701	4
cg02402071	3	185827054	-1.0768147516520756e-4	1.8678939258234134e-4	0.5642867105567881	4.25397218248711	0.23531349243663616	9699	4
cg02402091	10	114135092	2.5321808435907326e-4	8.353054856691839e-4	0.7617799062851769	4.9329981113979775	0.1767696126613787	9703	4
cg02402141	13	111306273	-1.9493020132994794e-4	4.067248222256197e-4	0.6317479679149053	3.2812269966233796	0.3502640556110332	9703	4
cg02402274	17	80367249	-2.856266824018394e-4	5.42125892591373e-4	0.5982879503892857	4.631582025034415	0.20084949824208229	9695	4
cg02402368	8	6420726	-5.817239005933804e-4	0.0014346902518262068	0.6851320432454797	5.882523477039052	0.11746771493755795	9705	4
cg02402423	19	41255444	-2.90893457950415e-4	5.737525684027758e-4	0.6121537108865907	2.5898154142516443	0.45927783454586885	9702	4
cg02402436	6	31540051	-0.0034583806727358428	9.87237118506998e-4	4.5989370479346535e-4	2.705706340804958	0.43925843239282014	9698	4
cg02402458	20	10151287	-6.211088487068547e-4	6.327794571209998e-4	0.32631834036132895	0.06870866229660791	0.9953075278889492	9703	4
cg02402501	6	32032280	1.9554878128186454e-4	5.449455067716625e-4	0.7197140517806746	2.634146886175107	0.45153458036083394	9703	4
cg02402565	15	57590030	-1.9583787714278175e-4	6.754382717667628e-4	0.7718606620509101	0.8431513010619325	0.8391203707649428	9700	4
cg02402587	10	27702774	-0.0011253806524177754	0.0015907837001690897	0.47929440217385394	0.8379469744426588	0.8403707244990319	9700	4
cg02402630	16	87738623	6.833427154604387e-5	2.1032849017735159e-4	0.745261992378898	1.013696889166969	0.7979377621671708	9701	4
cg02402637	2	43054840	2.1587357333808894e-4	2.1601015107660081e-4	0.31761658849683566	1.931624866041154	0.586718782859953	9703	4
cg02402706	5	176125405	0.0011654262736971986	0.001797005902401811	0.516637163730451	2.792722917851692	0.4246992557878072	9692	4
cg02402843	12	24168193	9.452323856731304e-5	4.074919361690393e-4	0.8165663961319204	1.2119974373658706	0.7501282922675185	9686	4
cg02402882	5	56620429	2.310273399540263e-5	5.162846467711133e-4	0.9643081293358932	1.8544325711935126	0.6031620308855065	9705	4
cg02402931	10	134679276	4.215153668580318e-4	5.683056374292428e-4	0.45826584017130995	3.769541814928129	0.2874488615847133	9690	4
cg02402946	13	21035079	-0.0013445050033378057	0.0010973793888268647	0.22050132436615727	0.6230590849431984	0.8911338236887769	9696	4
cg02403031	5	116191725	-3.5179982930527334e-6	7.147205032686575e-4	0.9960726673215056	2.270525319385245	0.5181909779100253	9700	4
cg02403180	11	65640375	3.7614480154169524e-4	4.188832493434421e-4	0.3692012760802321	4.079835633908378	0.2529713691209352	9689	4
cg02403232	12	133405120	2.7297778813066065e-4	2.2199567489274686e-4	0.21882683684134027	4.737057426058908	0.19209514719875606	9700	4
cg02403239	16	1252140	-6.3405868733686025e-6	1.2491524112827158e-4	0.9595174717376949	8.89914964861562	0.03066223667891436	9667	4
cg02403283	10	518210	2.033893211214693e-4	4.86131806171744e-4	0.6756670572447324	3.125658038587826	0.37265401066814563	9701	4
cg02403395	3	192445500	1.3386679581729597e-4	3.524335056138967e-4	0.7040674464548358	6.174145018654228	0.1034383303290506	9663	4
cg02403398	13	32421256	6.871697114298838e-5	1.3836695480375376e-4	0.6194510620930254	5.294333477258224	0.15147050605794293	9704	4
cg02403502	3	167452745	-2.1380732111153102e-5	1.7370156710840725e-4	0.9020367133205882	1.8909563846558035	0.5953445455260468	9549	4
cg02403541	12	121454288	1.1406306625350267e-5	1.794844556654693e-4	0.9493282372405487	3.739069331720955	0.2910533803367569	9652	4
cg02403883	5	140530028	-0.0017031635397914474	0.002362163637774799	0.470898169787519	2.550872814230524	0.46616733916976055	9692	4
cg02403929	17	78930306	-2.8730994567537885e-4	4.474304238122561e-4	0.5207866780496326	5.427668451981611	0.1430294235672586	9704	4
cg02403931	17	8154898	1.1000617023005033e-4	5.881481745718976e-4	0.85163068970906175	5.742203888317069	0.12484882712304507	9705	4
cg02403951	16	24580196	-0.0014073752235088401	6.283665149772074e-4	0.025108054687664985	1.3870758430089698	0.7085670024909372	9703	4
cg02404304	6	2752090	0.0011948424056219327	0.001199950048886294	0.31937481123573563	0.98258514961468	0.611835040293213	5046	3
cg02404349	15	60862256	-0.0010523049051296245	6.196345173559168e-4	0.0894573641979402	2.0538791029805896	0.5612995332342482	9702	4
cg02404377	11	20043971	-6.721264660835966e-4	5.562139671644763e-4	0.22689516221078593	3.221682633646818	0.3586925459752463	9694	4
cg02404484	2	48667807	-1.3591551469502427e-4	2.012125565601112e-4	0.4993694113666255	5.042732938474038	0.1686946388621998	9698	4
cg02404489	16	4684596	-0.001059967305142638	5.82369104219327e-4	0.06874448391179915	0.6368906892322453	0.8879375580316469	9704	4
cg02404507	6	42712100	2.8125445447468276e-4	8.013217475231732e-4	0.7255972228088017	2.8816999025097796	0.41022663821687005	9649	4
cg02404636	22	31891804	0.0010604235115670158	0.0011297545901675194	0.3479198531708744	2.1991663328450657	0.5321125963103648	9698	4
cg02404720	9	117569511	-9.90690066500518e-4	4.770691760032757e-4	0.037836902188527366	1.894717724075858	0.5945432645340148	9703	4
cg02404759	6	19790362	7.38731673826525e-4	0.0010906951736098236	0.4982134017890247	0.14799226803410148	0.9286752840771609	5702	3
cg02404843	5	176037404	-6.388900173097687e-4	4.4514715262916437e-4	0.15122062709236797	3.097377027359102	0.37685386857917547	9700	4
cg02404933	17	79995793	2.0850634199988524e-5	1.842486256604527e-4	0.9098991474855157	3.8643093683134646	0.2764939653002315	9701	4
cg02404974	6	41376295	6.480498085091144e-4	0.0011168851627443833	0.5617598087910085	5.360935644377696	0.14719688194223973	9701	4
cg02405003	4	146850277	-1.8791751508642765e-4	5.496881611928193e-4	0.7324547194648676	2.1476592035753206	0.5423313127627131	9700	4
cg02405073	12	125671783	-7.149285364284818e-4	6.103254553157699e-4	0.2414424440841741	1.4032960053623016	0.49576760385025564	5809	3
cg02405128	6	29432580	-1.0421821085259066e-4	6.013571085962072e-4	0.8624116713182153	2.136627967294435	0.5445382901779672	9703	4
cg02405193	16	3639839	1.4848511874139515e-4	5.454768734072059e-4	0.7854593423531584	4.088207581262806	0.25209548492779676	9706	4
cg02405213	9	5042618	0.004322686223749007	0.0034327895338378124	0.20794572662704205	3.2699719471242488	0.07055883018111261	4867	2
cg02405329	22	51063680	-1.7543793204957334e-4	3.7188869838936664e-4	0.6371063212754238	3.1725065095065905	0.365785136122803	9702	4
cg02405476	20	44441818	3.457531565637264e-4	5.525771814651547e-4	0.5315050680472451	5.116161867957082	0.1634861546832917	9704	4
cg02405517	19	7984832	-7.109006156364773e-4	0.0019242350759582489	0.7117954464476872	3.9341981552468646	0.26865776675280933	9704	4
cg02405530	4	926135	2.9199571509222047e-5	1.7825860435729594e-4	0.8698850050948246	0.7323194304345858	0.8655770339019833	9702	4
cg02405609	4	183811682	1.7321068288832572e-4	4.462137490563345e-4	0.6978837783213578	0.20410329253229362	0.9769241835291659	9651	4
cg02405662	19	1429696	-4.8571177616343127e-4	4.2048924672986307e-4	0.24804495291081452	2.795303275986817	0.4242736651740359	9704	4
cg02405813	6	83072522	0.001610619285306287	0.0012084936516073186	0.18261402978654848	4.647777253028221	0.19948161787337226	9697	4
cg02406084	7	32932200	-1.0063605213518104e-4	1.7752901845696567e-4	0.5708018285731857	4.967599187670777	0.1741851236667042	9645	4
cg02406092	19	39876337	-6.702824855659385e-4	6.260388181862749e-4	0.2843167558315453	3.263266830104672	0.35278802742240883	9705	4
cg02406096	5	141993182	1.6525636394807094e-4	4.242032959011151e-4	0.6968554355885122	0.9625118633108491	0.8103219059025499	9705	4
cg02406098	3	32911355	-8.454841357794132e-5	4.888335370852591e-4	0.862683246943321	2.96309701523342	0.39734995628063435	9696	4
cg02406148	13	24471857	3.300098182371442e-4	6.196033010790156e-4	0.5943003332524361	3.703374159355333	0.2953271542041446	9705	4
cg02406285	3	67048577	-2.3084817781024114e-4	1.5541553472023578e-4	0.13744821455375966	7.022508135700968	0.07118381138297464	9629	4
cg02406469	15	83381070	0.002113743010400649	8.697516755527043e-4	0.015087023114452461	0.4844461196349249	0.9222950001617628	9705	4
cg02406484	4	981602	-2.8601529791293887e-4	9.457683491397976e-4	0.7623351067970298	1.8185690801521048	0.6109024568618051	9705	4
cg02406828	9	139398572	2.826897008322113e-4	0.0013462394197339478	0.8336796027730325	5.395918562502964	0.06734280032463084	5764	3
cg02407048	7	77046134	-2.0163487577052653e-4	0.0016808747960074461	0.9045161845579955	8.47190755669096	0.037202091231347836	9691	4
cg02407205	5	6411722	2.8503892113705792e-6	7.009879769019138e-4	0.99675561443036	1.5317309532065422	0.6749664428829945	9702	4
cg02407266	10	79637979	-8.794364338951313e-6	3.6349230129523343e-4	0.980697794690893	1.4468271763633245	0.6945958138338664	9704	4
cg02407308	9	139400599	-2.9829446133328234e-4	0.0012412706923158735	0.810087007301868	2.7283985207642942	0.43542281609985706	9556	4
cg02407372	6	88106922	0.0012368067178062773	4.649617789224601e-4	0.00781364672855591	3.0307537512119564	0.3869078147117503	9703	4
cg02407415	16	857454	0.004272807466151299	0.003191011062168829	0.18056621938991033	1.2137306813552422	0.7497130460072547	9705	4
cg02407493	16	2068942	-2.575556192562567e-4	4.0447053336806926e-4	0.524273191766168	4.645791105473554	0.19964890459578957	9705	4
cg02407659	6	105628063	-1.9103308130276144e-4	3.6567917625706417e-4	0.6013875164759254	1.0349894506375206	0.7927863830621011	9680	4
cg02407720	6	10421372	2.1111600143953007e-4	4.714137378875365e-4	0.6542716232400456	3.8008690441598807	0.28378506252775126	9667	4
cg02407730	6	87984641	-3.3196624165594748e-6	3.584946677339069e-4	0.9926116905641713	4.612340945311663	0.2024859656239705	9706	4
cg02407746	11	62432788	1.3154369054446847e-5	1.963479154224331e-4	0.9465855196324227	5.221606496310178	0.15627087880607918	9629	4
cg02407762	6	28280976	4.3256770204179717e-4	5.811265850929805e-4	0.4566583812670417	6.333216406952789	0.09647726985426562	9696	4
cg02407785	13	67804285	3.902035198643861e-5	1.3898019234263572e-4	0.7788929776778131	6.915086414882314	0.07465407231227622	9705	4
cg02408009	15	28422194	2.009985082514814e-4	2.2907599107055337e-4	0.3802522677667891	0.6894951221052189	0.8756719771727934	9656	4
cg02408187	12	110436903	-2.1585058729786915e-4	1.6873941288789133e-4	0.20082845033803806	0.5171609827989728	0.9151053632549455	9696	4
cg02408252	11	44978996	-7.19774480767392e-4	5.837176599482244e-4	0.21754342045656078	1.9216650838770453	0.5888235059914946	9676	4
cg02408311	11	5364676	0.001086046670616444	6.159807405229504e-4	0.07788060656604816	0.5107262228081619	0.9165286665829928	9701	4
cg02408356	19	58111177	-1.359201372444054e-4	1.3916053758385866e-4	0.32871043503795644	1.8998750221920016	0.5934457578399064	9704	4
cg02408480	5	60187211	-3.910405303770024e-4	7.714641197563801e-4	0.6122382942840106	3.723296668761103	0.29293496043721756	9680	4
cg02408532	6	29556369	-6.670736137755937e-4	4.153570277398739e-4	0.10826849999977328	4.0356864296035795	0.2576363353456552	9700	4
cg02408697	10	1416920	-0.0017479256318755339	0.002500745587911179	0.4845759054477125	3.487449783958758	0.3223934933355777	9640	4
cg02408775	12	48206848	1.1572304864532435e-5	1.2484915368523734e-4	0.9261496074200527	1.7959453434526644	0.6158176717969251	9669	4
cg02408850	17	79793206	5.904489636696326e-4	4.735395638320614e-4	0.2124399892054219	2.0920341361357773	0.5535259921813587	9702	4
cg02409090	6	709725	5.301423818160858e-4	6.533179490554971e-4	0.41710067714415255	1.9721029454728687	0.5782169856791697	9691	4
cg02409108	11	79152112	6.961523399219334e-4	3.8098441811368e-4	0.06766275649629748	1.0241454092426232	0.7954097551905597	9693	4
cg02409150	16	30764007	-8.663219180947696e-5	8.769706579086293e-4	0.9213083941904006	2.5635051334101715	0.4639235188094962	9553	4
cg02409177	8	26721870	0.0010346881072290108	9.68442899900787e-4	0.28533838833871294	5.643436887630421	0.13030681662076196	9695	4
cg02409351	12	85674022	-2.84189482374727e-4	3.4146210661943377e-4	0.4052552133524259	0.44242582693166366	0.9313453728707286	9701	4
cg02409722	4	140429978	-1.07423302735458e-4	8.63327867573557e-4	0.9009753567644936	0.6675906972392194	0.8807991495173768	9699	4
cg02409815	11	69589122	2.7962538707084926e-4	4.846591569615065e-4	0.563971439415742	1.3622747524954955	0.7144010669205151	9700	4
cg02409878	8	99960498	-3.5219651569597457e-4	4.025077670006123e-4	0.3815709052969554	0.7350601384158697	0.8649280854029897	9698	4
cg02410200	16	325290	-5.367212214676085e-5	1.566282143479465e-4	0.731845139748575	2.3613696157555815	0.5008661627443121	9692	4
cg02410241	15	68914532	4.986815453676075e-4	3.597573272885616e-4	0.1656977737300371	2.1859200269331054	0.534727008900411	9704	4
cg02410245	12	6649349	-7.001451653011211e-4	4.507379096603735e-4	0.12034407929951227	3.089874255675955	0.3779748372285099	9702	4
cg02410304	10	685448	-2.8724368657004658e-5	4.649704187067902e-4	0.9507406063506536	1.1277366086173264	0.7703829247066485	9696	4
cg02410480	12	132819930	-7.812405552820936e-4	0.0020186588385772493	0.6987490255047613	2.0482088942379315	0.5624612975298344	9693	4
cg02410524	20	36156167	9.534365003898508e-5	1.8858633404159934e-4	0.6131583335390038	2.2724523618809265	0.5178188355343891	9671	4
cg02410754	1	32410520	2.6718097432971565e-4	2.499187764853344e-4	0.2850375732863446	1.4458692792334094	0.6948188086878566	9703	4
cg02410825	20	17949764	-2.651831316769761e-4	1.323434403730272e-4	0.04509687723748006	2.276456921047651	0.517046133838684	9644	4
cg02410860	11	66035546	-3.0610772986804444e-4	1.6452249006515952e-4	0.06280310306266852	3.5627907622156334	0.3127092165867287	9703	4
cg02410867	19	16198843	3.6470526427974744e-4	4.282307282010367e-4	0.39440505459098923	1.3587391207607775	0.7152343586753499	9706	4
cg02410870	22	50633040	4.987212409586014e-4	4.826781384400931e-4	0.30149268252945727	4.95606004669498	0.17504306421136967	9701	4
cg02410959	5	149737919	2.7169065812681346e-4	7.621101868115865e-4	0.7214677471233313	1.1045529791921902	0.7759750915624415	9701	4
cg02410986	14	47812515	-9.723406113631229e-4	6.816575417684119e-4	0.15374263244407518	0.4973588612892743	0.9194712740157422	9690	4
cg02411088	17	48258561	2.570563168719246e-4	4.3203678608212394e-4	0.5518520901790249	2.7870349116064417	0.4256386509545918	9705	4
cg02411198	8	142111579	-7.098649341390185e-5	4.4624420089966376e-4	0.8736094364229159	1.1814799807667078	0.7574495179069214	9705	4
cg02411275	1	4831200	1.4617123945572162e-4	0.0011974943766343647	0.9028481434117308	4.980910917672739	0.1732002891135511	9705	4
cg02411493	11	71175151	-9.236659687287621e-4	3.8876984925516263e-4	0.01750770948823432	1.1933143120045253	0.7546082584787587	9700	4
cg02411502	10	134826621	9.180521552566194e-5	5.207435207052548e-4	0.8600610788069865	4.068849401427051	0.25412497013060276	9702	4
cg02411529	8	93062790	7.630295053449697e-4	5.691934648704225e-4	0.18006819494260287	2.9853865771614743	0.3938837706522314	9683	4
cg02411582	16	27232615	-7.54240341732429e-4	4.897636453491997e-4	0.12355819944768937	0.09148495886342158	0.9928393058210204	9705	4
cg02411879	17	38975396	-3.0299262521117575e-5	2.17287945356724e-4	0.88910016950585	7.2416934740321395	0.06458042983240929	9636	4
cg02411895	19	6492572	-5.872421756550563e-4	4.915880408762828e-4	0.23225042464699994	1.5976752561454117	0.6599170546225812	9698	4
cg02411950	8	127889025	2.4640702203819633e-4	2.2978188618368684e-4	0.2835620431564264	0.7053856916953886	0.8719364548086588	9704	4
cg02411961	9	34523230	1.920196715741205e-4	1.438756632256838e-4	0.1819999888037061	3.427269161701197	0.33031829630115006	9673	4
cg02411974	11	13689686	1.3246566078803422e-4	2.2816734618996763e-4	0.5615345962749195	0.028904725513647075	0.9987042857242434	9649	4
cg02411995	16	4851344	-9.114238614123355e-4	6.124062351807338e-4	0.1366805496276421	1.1617835957226827	0.7621840060690053	9702	4
cg02412050	6	35995429	3.030090798915711e-4	1.4401065989936107e-4	0.03537199566834589	2.0506301608770374	0.5619649997671244	9701	4
cg02412169	5	1732744	3.07435524536044e-4	7.383885092524189e-4	0.6771465096878164	5.959799306616347	0.11358254114232892	9704	4
cg02412264	21	35747661	9.06532935963646e-5	1.5801800492210773e-4	0.56617783483895745	1.4835850987826296	0.6860640300960676	9700	4
cg02412345	8	21780678	-7.801759546727577e-4	8.880475371194325e-4	0.37965643835032875	4.761546892499352	0.1901140404407877	9697	4
cg02412346	7	1687852	3.2772188554017765e-4	5.806524103542745e-4	0.5724799876721053	4.373048917041236	0.22389742688427275	9702	4
cg02412399	5	88307760	0.0012617100719701962	5.242439757623885e-4	0.016096370327696695	5.604703739863134	0.13250858199048812	9704	4
cg02412505	2	232467940	7.761128755008733e-4	5.642185477494103e-4	0.1689598689299414	0.7621229137790649	0.8585035930683598	9701	4
cg02412616	22	46422752	-8.732310178454083e-4	7.96313595454019e-4	0.27281984134151094	0.2180288388148761	0.9746276543555401	9705	4
cg02412628	20	1473638	-4.581637975664781e-4	5.007436006261657e-4	0.36020903055385717	5.1059648073781725	0.16420030176010184	9705	4
cg02412684	10	123354194	-5.445658983310792e-4	8.191083112722317e-4	0.5061607005118276	2.594493277518556	0.458455764429099	9623	4
cg02412803	16	1099138	1.0439453965330465e-4	5.678406675301546e-4	0.8541352295212989	6.255506964492995	0.09981979267559113	9703	4
cg02412810	12	217788	4.7718765982197317e-4	8.936229847341622e-4	0.5933469644858103	3.7531114000296735	0.2893873709774508	9706	4
cg02412969	7	5602052	3.346345821440981e-5	1.8223272534294776e-4	0.8543034560837637	0.20543044971728708	0.9767079129443865	9699	4
cg02413040	21	36419648	1.5722062604307433e-4	1.3986343906970914e-4	0.2609701983624109	0.38142127912031787	0.9440531100343653	9705	4
cg02413092	7	156741538	9.822456432249569e-4	0.0021652013653344097	0.6500800802909098	1.9529468806604844	0.5822299622110372	9706	4
cg02413097	17	74149880	-1.2374351898628068e-4	2.97925755422329e-4	0.6778855648276871	0.11675645864469868	0.9432930988461988	5808	3
cg02413187	19	1356269	9.424844023538946e-4	4.983616452637732e-4	0.05860224115316181	7.512638870389047	0.057234593092882216	9700	4
cg02413285	20	4668134	2.4742448335078296e-5	4.286917052199156e-4	0.9539747040808041	0.6109140711668873	0.8939293639670904	9704	4
cg02413312	8	71291551	-0.001160404930844303	9.598309714913556e-4	0.22667513916484405	5.405374726534475	0.1444090819891513	9526	4
cg02413326	21	41027785	6.579357678297912e-5	5.272050790153253e-4	0.90068431573266206	1.2311906248638607	0.7455336397675424	9703	4
cg02413370	22	50998954	-0.0032869999999999996	0.002464	0.18220066438945268	0	NA	1085	1
cg02413594	5	42950785	3.1495496275441666e-4	2.351453044123315e-4	0.18043863246314723	8.977268975322986	0.0295946395161791	9699	4
cg02413627	15	66313056	2.471123672911573e-4	4.8675050798720003e-4	0.6116794058011766	1.3325819303292235	0.7214110974048379	9703	4
cg02413850	20	44993235	-8.446538281499747e-5	1.2396634218379582e-4	0.4956453803877304	2.494508597234015	0.4762843203053589	9701	4
cg02413874	16	433641	3.756507687076139e-4	3.1487278146894614e-4	0.23285999441916425	0.7961344827273505	0.8503913890815155	9687	4
cg02413902	12	7282376	3.1501685170106774e-4	3.309442180551578e-4	0.3411614155669866	0.8233759834704291	0.8438680221642362	9701	4
cg02413938	2	239008929	-0.0011797089513069503	0.0014751469536847918	0.4238713024714304	4.047885813653313	0.256339537657436	9691	4
cg02414034	17	5185283	-3.9359798667020743e-4	2.703405234819426e-4	0.1454108379995639	2.5087514998692937	0.4737115673358401	9699	4
cg02414045	15	67374035	8.248715682039292e-4	5.331096006087491e-4	0.12179495318013372	14.27095292912043	0.0025586052039526757	9702	4
cg02414175	1	226497500	4.0789933897840746e-5	2.9103426727133426e-4	0.8885374546369348	2.0709571041135573	0.5578106471556967	9706	4
cg02414499	17	75557044	-9.382017147293438e-4	5.453587227658584e-4	0.08537089314954764	7.688857213416004	0.0528993948960085	9705	4
cg02414555	2	79216742	4.0275182226031335e-4	3.972734486971561e-4	0.3106830007617729	1.3200254539500602	0.7243834161741648	9696	4
cg02414586	19	10335193	-1.638504417497067e-6	3.656735488991679e-4	0.9964248630867222	5.193707795602827	0.15815014756312923	9703	4
cg02414618	1	156181365	-8.396861182313e-5	3.5150394641837767e-4	0.8111956581362836	4.520592996039543	0.21046077780918349	9704	4
cg02414648	2	112812756	5.955558117877308e-4	6.277269953297363e-4	0.3427479192094573	9.588221143650435	0.022411121406168726	9651	4
cg02414650	16	1561036	-1.2342058141442315e-4	1.1399571526543891e-4	0.27895165122076526	2.701373568572625	0.43999392123712844	9646	4
cg02414710	1	232650142	1.4399361031344115e-5	3.131120964608061e-4	0.9633199112890443	3.7162104668653266	0.29378384089647414	9698	4
cg02414785	5	149570702	-8.753433413974082e-4	0.0017366660922920152	0.6142356298548508	1.891092524160244	0.5953155312284736	9703	4
cg02414889	2	7059030	1.236250611053407e-4	8.742393791734326e-4	0.8875470753961204	1.7655761542873867	0.6224544443891993	9701	4
cg02414981	5	149510737	-8.785274225345914e-4	4.29088689141086e-4	0.040616256492988015	6.168068750830788	0.10371355653476165	9703	4
cg02415014	8	143852576	3.3456037838080604e-4	9.601838836250709e-4	0.7275145324294479	8.150695217850409	0.042997822563093806	9705	4
cg02415020	1	246019678	7.093134946025238e-4	5.226019275990778e-4	0.17469447786234413	0.34218646317503326	0.9519085189648705	9704	4
cg02415029	1	110025642	6.181040151036193e-4	4.985112441275602e-4	0.21501244065816194	2.90491290969475	0.40651927066889904	9695	4
cg02415057	12	75784884	0.004123113292309441	0.0020079812969932558	0.04003744324383129	3.7385815472796975	0.2911114073177432	9693	4
cg02415125	19	3474599	2.0967228102983107e-4	4.975111459110296e-4	0.6734320785706478	0.20787640022161905	0.976307872460101	9696	4
cg02415297	1	3553416	2.4196746894006576e-4	4.2548479402055645e-4	0.569568894038871	4.04852517069778	0.2562717378995961	9704	4
cg02415349	1	990470	3.670369377588946e-5	4.5504493686991535e-4	0.935712751927385	6.062479504844233	0.10860971434054044	9706	4
cg02415431	22	23923255	7.205570718847023e-5	3.9617774538466474e-4	0.8556790816617474	2.8611320401824734	0.41353511103720353	9705	4
cg02415470	16	89383614	1.4209346160344097e-4	6.28822295989682e-4	0.8212266243086602	0.6736092407389661	0.8793930579236937	9704	4
cg02415651	6	164255065	-5.785246666068244e-5	9.340782818594794e-4	0.9506143151474004	8.267223599941579	0.040800071494466586	9698	4
cg02415661	19	16308183	-3.4043600746863563e-4	7.109879864118086e-4	0.6320659469570409	1.1696054348267928	0.7603030286971407	9705	4
cg02415717	17	45727607	-9.338605820124301e-5	2.15986621635885e-4	0.6654727789010196	3.704942864333066	0.29513816006984345	9704	4
cg02415779	22	18527778	-1.1039266710580164e-4	4.011521815107907e-4	0.783171038666896	2.083330797797813	0.5552924106739029	9689	4
cg02415834	19	45146246	2.22104618951564e-4	5.455940001899745e-4	0.683943560420639	9.804618042214276	0.02030209549399398	9706	4
cg02415992	16	10102278	0.0021929997411963636	0.0012218151362424162	0.07267436154765215	7.443820294381915	0.059019656041035685	9705	4
cg02416013	16	11891051	-1.846917479163493e-4	4.4557414036888076e-4	0.678505885442684	2.1122454004473967	0.34780173094865274	5809	3
cg02416067	17	79429729	-1.833606142078422e-4	6.722770804785869e-4	0.7850487810638017	1.6639983655281216	0.435178414909652	5809	3
cg02416333	13	22523390	-0.001318120265363141	7.836261348133496e-4	0.09255371982445379	5.383623737726456	0.14576728687123552	9704	4
cg02416336	21	31971025	-8.672288439297628e-4	5.587282465884437e-4	0.12062685209038988	2.863273194961131	0.41318965807754365	9703	4
cg02416424	17	39684825	7.300305775552618e-4	8.73840931885376e-4	0.4034771594935983	1.8374707248484985	0.6068150298843263	9706	4
cg02416510	8	54791763	-9.248059919083055e-4	4.804234601562123e-4	0.054231745914185496	7.303691004006217	0.06282291385547804	9699	4
cg02416536	12	98577192	0.0017326609427368157	9.259097521732799e-4	0.06130260935662205	1.4260669089810658	0.6994360393446715	9705	4
cg02416716	11	6948024	3.446347359404604e-4	2.848365969605422e-4	0.2263025315427272	4.467049532532847	0.21524829217304417	9703	4
cg02416781	5	82331856	-0.002517182457722367	5.569901977969119e-4	6.205670865081269e-6	2.0229641027025873	0.5676541262503679	9703	4
cg02416986	1	44446201	6.524383976229904e-4	5.24770929432301e-4	0.21376383166782087	4.596504212755628	0.20384217319635603	9704	4
cg02417084	16	51183533	3.467519084472729e-4	7.977431578013893e-4	0.6638048071681444	3.8123448856072044	0.28245347516190544	9705	4
cg02417264	7	45197727	4.8379633730914924e-4	7.972542342094424e-4	0.5439649435269804	4.483972273141026	0.21372438721971593	9706	4
cg02417473	22	38434179	-4.957998375657328e-4	4.2832633160496563e-4	0.247056596223231	2.387549122114684	0.4959565580154646	9705	4
cg02417480	4	152247150	-9.411442391030803e-4	0.0013627508833217235	0.4898038108837015	8.467965166200035	0.014494549698200406	5808	3
cg02417553	15	41186498	-3.094005668638461e-4	1.66820407069315e-4	0.06364014265234018	3.303589647069425	0.3471433451074002	9700	4
cg02417576	21	46846389	-2.2554551952844873e-4	3.09563156793401e-4	0.46625072012276214	2.4023435685779875	0.4931985172559684	9681	4
cg02417622	15	41624609	3.464960773640701e-5	2.1081053068011386e-4	0.8694448048129251	3.472770006607416	0.3243109699934483	9689	4
cg02417684	16	31483534	3.9022506816537635e-4	3.675618559177834e-4	0.2883908698429977	2.85409458512697	0.4146722266527343	9703	4
cg02417857	3	181326706	-0.0019901333622735617	0.0014824253706320336	0.17943889160988502	1.1992217822732898	0.7531909664665083	9480	4
cg02418025	19	4584005	-0.0013477050201852019	9.623042956395356e-4	0.16136431069363127	4.255478097463747	0.2351658386963667	9703	4
cg02418072	10	104611004	-4.896166570189016e-4	6.211090782449653e-4	0.43052466482465984	2.5509860984555273	0.2792932289572218	5808	3
cg02418175	10	134549875	-7.001669251405951e-4	6.097261858926803e-4	0.2508323223894674	2.161128945628533	0.5396452814539081	9705	4
cg02418294	1	14076293	-2.361663791684496e-4	1.9169917183060997e-4	0.21796272583713436	3.9872121911063365	0.2628482972783162	9705	4
cg02418452	12	110338256	-3.2672420185792265e-4	2.5109694069981684e-4	0.19319428103842873	2.7556929493721007	0.4308456758730991	9621	4
cg02418535	3	100052640	-1.5925812302378713e-4	6.316536557178561e-4	0.8009414548901347	0.2984611484940246	0.960317636493448	9705	4
cg02418698	19	2389018	-2.5194031582510297e-4	4.355649661681634e-4	0.5629793110689799	0.4261025446274342	0.9347990724381829	9705	4
cg02418793	11	129912344	-8.993844696713842e-4	8.801289092593099e-4	0.3068385923203891	1.110375340810931	0.7745700439349824	9705	4
cg02418899	7	31092589	-6.367047808939019e-4	3.513160046134019e-4	0.06993335531698502	0.22874594214613125	0.9728205039086926	9701	4
cg02419321	12	54811762	-0.001080320006974685	4.7881559094205674e-4	0.024055981471474527	0.34307295396245685	0.9517340992157116	9669	4
cg02419362	12	121203948	5.293005994282232e-4	8.511199882684803e-4	0.5340160631503281	0.8098580891065724	0.8471076845843636	9700	4
cg02419674	17	5389998	2.920224395363825e-4	1.435514044588486e-4	0.04192429315130429	6.232257229702903	0.10084123828287918	9705	4
cg02419835	5	60625717	-7.631106758721624e-4	6.139109404804512e-4	0.21385620275362902	2.7130114484207284	0.43802066176027415	9605	4
cg02419901	4	7050769	2.9662174869620633e-4	4.0391427036103386e-4	0.4627244332824312	0.4929919013777173	0.9204283407283244	9702	4
cg02419920	4	48486785	0.001230607523427709	0.00142882036493801	0.3890864997565316	0.09377537872115665	0.9541945577735604	5809	3
cg02420010	10	71812265	4.872376922252056e-4	4.876133073011366e-4	0.31768343803838184	7.249213920084398	0.06436472674598778	9639	4
cg02420024	15	28197292	2.668639662688609e-4	4.615661613183724e-4	0.5631489723753349	1.4052657562830482	0.7043008741423218	9705	4
cg02420027	13	41632640	-2.69555986181228e-4	4.6387714992287e-4	0.561177454365845	2.4895792100092335	0.47717729754911553	9704	4
cg02420032	22	49144377	-5.940469605212884e-4	7.841917292074324e-4	0.44873377439391465	10.116957118253385	0.0063552212545366325	5793	3
cg02420069	11	76838749	6.109684768787498e-5	0.0014751575623205885	0.9669633269401928	2.266336615282016	0.5190005751143912	9699	4
cg02420102	11	108338162	-1.4876766780800484e-4	1.6564696487417639e-4	0.36913182500584035	1.733382709989504	0.6295377355572045	9705	4
cg02420146	11	407622	0.002354371369505955	0.001553040915153288	0.12952564664618504	0.10833046115828288	0.9472755746784218	5807	3
cg02420395	16	66731465	5.366547922276301e-4	9.478159743990152e-4	0.5712568348965754	0.37013116540877256	0.9463411714822572	9706	4
cg02420406	7	7606596	-1.5192220424517546e-4	2.4203473387738176e-4	0.5302086018540257	0.972047946050315	0.8080150890388508	9704	4
cg02420480	7	41919892	-1.8341040611314347e-4	4.894360432091524e-4	0.7078551426611525	3.867905215079937	0.2760858022506356	9688	4
cg02420615	7	149150718	-2.414234724522197e-6	4.199522590619412e-4	0.9954131214654943	0.8457197154492277	0.8385030775834693	9682	4
cg02420617	12	52217558	-6.108411019774113e-4	7.199826958334126e-4	0.39620922463300157	1.6855236356828378	0.6401570044220927	9697	4
cg02420724	2	190044983	9.122754450791971e-4	0.0013182478467310952	0.4889144936472933	4.521256866903862	0.21040204227157264	9695	4
cg02420850	10	119302157	3.2714277944508854e-4	2.6368916852972387e-4	0.21473954006083557	6.820080901366264	0.07785895462620557	9701	4
cg02420886	7	86849541	-9.00734671108082e-5	2.5002836392759993e-4	0.7186579466431059	0.6518961127112404	0.8844557804928157	9697	4
cg02421172	7	1938701	-4.000933710536947e-4	5.830759325011988e-4	0.4926014164542104	2.37654335185248	0.4980160059907342	9704	4
cg02421175	4	128133312	3.51530836383596e-4	7.608663579025701e-4	0.6440713497069349	2.13566929400221	0.5447303947255547	9705	4
cg02421207	10	64817824	0.0010242052233240839	6.040173323031801e-4	0.08995116825562817	2.336236798399335	0.505614464678683	9702	4
cg02421543	1	93810826	1.957315289522765e-5	2.430595245607728e-4	0.9358171461603928	1.6478773181745203	0.648583332143402	9703	4
cg02421553	16	2645410	-5.5931936487628415e-5	3.930692321641425e-4	0.8868466941525689	1.6940994343158025	0.638246422405027	9697	4
cg02421734	19	55172736	3.4652966970330555e-4	9.192982615128941e-4	0.7062106092019997	6.69213676411043	0.0823854167420323	9697	4
cg02421824	12	89393249	-0.0021212220056333803	0.0010170203103737915	0.03700377946314598	2.1434801089652384	0.3424121828881468	5682	3
cg02422282	7	18194528	1.2903274900975335e-5	6.011953149584928e-4	0.9828765574073073	7.474082231936011	0.05822814322417845	9646	4
cg02422426	4	183370059	-1.811373058432484e-4	5.70548031482451e-4	0.7508797893940563	1.7915506221945698	0.6167753390793713	9697	4
cg02422603	13	114890566	-2.2195368249490962e-4	7.291195153869596e-4	0.7608130314430017	3.3129656886510803	0.345842135323117	9697	4
cg02422627	8	118533004	1.4636426911405643e-4	2.412978745748455e-4	0.5441357165745293	4.531662118335536	0.20948342623400498	9703	4
cg02422689	19	45873808	-9.399736067213452e-5	1.7583617065767583e-4	0.5929447984619429	2.86495369309195	0.4129186957728085	9692	4
cg02422694	17	46655790	-1.2483537283517192e-4	1.3594907436739967e-4	0.3584874764809375	1.1974488878402545	0.7536162385684381	9703	4
cg02422812	5	154062204	4.349613651483777e-5	1.5146137787738103e-4	0.7739772390969095	7.6158914257705845	0.054654296828543295	9706	4
cg02422847	7	45026583	-2.4891659422518703e-4	2.223016440239351e-4	0.262831187010081	4.979548290921085	0.17330085913583332	9698	4
cg02422902	9	37036999	6.086492228524435e-4	2.812072248167539e-4	0.030432489826775766	1.6825856194567546	0.6408123260572951	9703	4
cg02422997	15	100277091	4.1383717989037627e-4	4.559619370423459e-4	0.3640824936182465	3.3799655808827462	0.33666709604028366	9700	4
cg02423000	5	601568	-0.0011034857041184714	5.852756283589982e-4	0.05937423258953848	1.9933838393683796	0.5737810484538877	9705	4
cg02423014	15	64404647	-1.8996550724738204e-4	4.379827971901647e-4	0.6644857978745687	0.3293763636636544	0.9544121286556293	9697	4
cg02423044	7	130419932	0.005657	0.002525	0.02506522317222138	0	NA	1078	1
cg02423064	17	32484008	-6.052994605327991e-4	3.428419358051014e-4	0.07747388186504542	0.5313531168636678	0.9119512080608538	9705	4
cg02423080	5	149423471	-5.688664175400837e-4	3.1225519496438215e-4	0.06848538474583037	1.5295147528983644	0.6754752845041836	9706	4
cg02423105	20	58586819	1.9487844331087502e-4	0.0011294194826080065	0.8630071668430204	1.0736277006097317	0.7834439703291493	9358	4
cg02423185	13	37337525	3.4625469046363575e-4	8.805103918879696e-4	0.6941398937640473	3.0826610147873263	0.37905523293654164	9690	4
cg02423267	7	55799829	4.659044813984957e-5	5.36769918225824e-4	0.9308322361763139	1.2907796650602719	0.5244580514414822	5805	3
cg02423318	7	65509125	-1.3913579466860135e-4	6.708017140822401e-4	0.8356840726945521	5.6618106626947835	0.12927457163063744	9592	4
cg02423323	4	146100633	-2.863319607790115e-4	2.827446965620836e-4	0.3112095502624828	2.081334770704805	0.5556980861399519	9684	4
cg02423452	16	19179456	9.178964643218182e-5	3.2294614386606853e-4	0.7762372966400427	9.706970051441672	0.021228487433203155	9671	4
cg02423471	7	134862537	2.1757774804708534e-4	3.8348915312424363e-4	0.570467242999736	4.082733974747035	0.25266782749545874	9701	4
cg02423494	3	51575480	7.342334491180468e-4	6.227174562238989e-4	0.23836648099930888	2.954285414984216	0.39872730247366855	9682	4
cg02423496	5	210084	-9.397292510764016e-4	6.322106701135601e-4	0.13716862036008473	0.6832379827865294	0.8771392829531331	9692	4
cg02423534	12	49160180	5.951465663701284e-4	5.440409007971573e-4	0.2739825328322215	2.3321493244338685	0.5063899433651595	9697	4
cg02423574	11	119066560	0.0012108317638278568	7.471590096420294e-4	0.10510751000429816	0.22032232434429516	0.9742437632124683	9683	4
cg02423579	7	2872169	-2.0954337850489862e-4	1.4792680022307473e-4	0.15661914464171037	0.4025022902450565	0.8177070426283124	5780	3
cg02423610	2	33953195	-2.640367792906731e-5	5.08253168422026e-4	0.9585686500746673	3.5160054290068574	0.3186921956672748	9701	4
cg02423618	15	97325725	7.552425120994106e-4	5.548816854417397e-4	0.1734860473431664	1.9029233089463888	0.5927976922869735	9705	4
cg02423646	3	157260159	0.001220727589413416	5.474016621023593e-4	0.025744789075599763	2.6985731066661054	0.4404698343997563	9704	4
cg02423659	4	871439	2.863735562484511e-5	0.0012803861522299425	0.9821558527700447	2.038705576563003	0.5644122060243864	9654	4
cg02423817	11	67203661	0.0013219488170364434	6.600988504556639e-4	0.0452145673641919	10.699827544074324	0.013464853896794481	9600	4
cg02423930	10	95242192	2.274850699167353e-6	1.9800286080707055e-4	0.9908333227413714	1.6195300386884723	0.654969666780589	9699	4
cg02424103	3	156892029	9.266718703019558e-4	0.0010051501820471812	0.35656832645885567	5.522800219057725	0.13728125393758994	9705	4
cg02424123	17	4938652	-7.587215505837117e-4	0.0013358116356375757	0.5700448591188407	4.069884134589841	0.2540161147032187	9705	4
cg02424139	6	106957081	-7.333048873817741e-4	8.558462764578517e-4	0.3915452227473282	1.2989640937405793	0.7293790771839389	9647	4
cg02424179	16	5122237	1.2985876936246442e-4	1.4302083289496507e-4	0.36389354101420796	2.556912357943187	0.4650934862800209	9704	4
cg02424238	17	33905661	1.7985919388192832e-4	1.517594639935322e-4	0.23595432850647158	9.288534633518337	0.025690743542367108	9705	4
cg02424365	16	73098356	-1.2411781326347791e-4	5.208622037506104e-4	0.8116538559319089	3.3638921860010194	0.3388485808960439	9532	4
cg02424378	2	85360601	1.232471040634495e-4	1.5004671640384985e-4	0.41142327856307664	2.365379235821988	0.5001118015894511	9601	4
cg02424539	18	77395384	-0.001065005324113688	4.8559148065752285e-4	0.028292069558961765	7.995010478925521	0.04611493667612284	9672	4
cg02424630	12	118810744	-1.1144955986611459e-4	1.611520587496402e-4	0.48920105078309556	3.665080103892734	0.2999744189409832	9652	4
cg02424654	5	76145809	-1.5983180822864735e-4	1.4797916347224335e-4	0.2800991149401701	1.161511334401874	0.7622494975248825	9701	4
cg02424695	17	17399795	-8.740944813638528e-6	1.4968827223060178e-4	0.9534345393312513	0.47561408138409406	0.9242152838011051	9702	4
cg02424715	14	75893680	-0.001230742564116507	8.010030643371035e-4	0.12441538298829909	4.290492267094175	0.23175661660327607	9701	4
cg02424835	2	111489389	-3.02570449968661e-4	5.399565495788859e-4	0.5752334070135886	8.433593193980174	0.037851150338785756	9703	4
cg02425108	21	28209018	-9.176001328998606e-4	3.9638607858810915e-4	0.020617576868097124	2.1044634345526685	0.5510103080481914	9694	4
cg02425140	17	259930	-5.376884064106803e-4	0.0013616210274176102	0.6929252200540235	3.7507524958771774	0.2896666421935924	9673	4
cg02425263	7	1265197	1.6034375568598974e-4	3.2017112506508373e-4	0.6165073652736126	1.285491902319035	0.732581017246658	9522	4
cg02425372	12	53074023	0.0014228057618997463	4.999705145446278e-4	0.00443028826352824	2.573755662081166	0.46210910572665165	9703	4
cg02425416	11	2163808	-0.002395070145451126	0.0013843749852618088	0.0836171868294098	2.7509369868708964	0.4316403731065641	9689	4
cg02425518	6	160555086	2.807515937572769e-4	5.865610166929573e-4	0.6321947220772782	1.5938104758592027	0.6607940657961016	9704	4
cg02425595	13	101185600	5.417998980695148e-5	4.001497831260718e-4	0.89229619874269	1.2525578987443513	0.740428286179458	9705	4
cg02425644	7	112758903	-2.0373787272325955e-4	2.771983937096444e-4	0.4623459681068696	5.9769850978615375	0.11273533474528209	9705	4
cg02425709	6	133135492	2.3485539985417016e-4	2.4106964425441986e-4	0.3299462227893501	1.640823885324737	0.4402502592824316	5804	3
cg02425729	4	77816399	-2.494136812572998e-4	5.937461632955308e-4	0.674435879650704	0.09213873380769487	0.9927638225450862	9703	4
cg02425732	20	17662212	-1.3036764389861763e-4	2.255921055430588e-4	0.5633377226188303	4.663961806502852	0.19812329633485076	9627	4
cg02426071	16	30825529	7.995516073435996e-4	3.082253982849209e-4	0.00948531275139342	0.17960652472913718	0.9808123524846124	9703	4
cg02426072	6	170474284	-2.5622572685619964e-4	9.579174639991518e-4	0.7890980329908928	2.89969692717508	0.40734986742419804	9705	4
cg02426093	6	153305022	-6.543208418066522e-7	1.563378700770083e-4	0.9966606237307158	6.2081087360343155	0.10191277693292738	9706	4
cg02426178	19	10747142	-8.458852005543536e-4	5.283780752804022e-4	0.10939708244659788	1.1329141373881477	0.7691350036849494	9679	4
cg02426324	7	40680454	-0.002947029403666709	9.710398572617599e-4	0.0024059857705134276	6.173386629791025	0.10347264350170403	9679	4
cg02426376	1	63793987	-7.753238225923581e-4	0.0013383009977346466	0.5623635497610644	3.8628348038312823	0.2766614998295574	9687	4
cg02426410	4	57253603	1.861358720413193e-4	1.468308667273791e-4	0.20490904082159342	2.999645423523234	0.39167984821998814	9703	4
cg02426414	17	18265933	-2.575831917013296e-4	6.346816955836602e-4	0.6848555670268697	1.9655388710265251	0.5795899605503149	9706	4
cg02426464	17	1481305	-1.856600423245263e-4	2.7896672807908857e-4	0.5057131301503618	1.9369341139255505	0.5855988830034377	9691	4
cg02426611	16	87681276	-3.5863640368490437e-4	2.271045434476144e-4	0.11429735000387414	2.274416946593462	0.5174396497913389	9666	4
cg02426623	12	3259078	7.556384669809264e-4	4.6085685136334386e-4	0.1010804296228921	0.16281019390556561	0.9833571448095854	9705	4
cg02426739	12	132285352	4.376414038548394e-4	0.001549771550942158	0.7776437816427151	4.090682345630282	0.129336056502732	5799	3
cg02426836	11	2444651	8.700893094607828e-6	4.5757586544250054e-4	0.9848289858610231	3.9280451432437777	0.2693395148317854	9704	4
cg02426912	16	18812920	-0.0010150141200606921	5.49382747284474e-4	0.06466693483604088	3.336089891758794	0.3426511079275672	9706	4
cg02426940	15	75647225	-1.287329481723044e-4	3.149154319200091e-4	0.6826968816916155	6.377963180937374	0.09460159774484377	9705	4
cg02426999	11	74951179	2.3818066046498611e-4	7.093758183798465e-4	0.7370511803166202	4.95650203505125	0.17501012932998422	9681	4
cg02427042	22	40767032	1.7375564134331168e-4	2.965034914418632e-4	0.5578650998208854	0.6074629411439612	0.8947217984514888	9676	4
cg02427200	10	97454597	-8.645410655204325e-4	9.530151235518901e-4	0.3643200480055656	12.130091208353061	0.006950552577200186	9576	4
cg02427330	13	76450676	1.3434081833175437e-4	2.564373242782699e-4	0.6003662569627695	0.9026447910038304	0.8247895135793106	9703	4
cg02427438	12	53715500	2.7690778855628517e-4	2.2000759361311413e-4	0.20816461195553565	4.2156624273630205	0.23909845005760938	9584	4
cg02427468	7	158575934	-6.631846055129467e-4	5.644411713015351e-4	0.2400186532901883	2.9918669205779134	0.3928808376657107	9701	4
cg02427576	5	125808164	-1.635694315536734e-4	5.095246749804665e-4	0.7481925271334954	4.597113798557948	0.20378981450936856	9704	4
cg02427764	11	65769310	-1.3234749714932087e-4	1.9229998033259575e-4	0.4913050679980191	3.9556962361792003	0.2662880477359064	9698	4
cg02427831	19	51961937	4.4889431053053523e-4	5.245655366375131e-4	0.39213886935965175	0.2066665348193034	0.9765059833030806	9701	4
cg02428056	14	37125872	2.675639577509177e-4	6.791264782545934e-4	0.6935939485675706	0.39551261508786806	0.9411679157305172	9702	4
cg02428100	19	10614022	3.593072623259693e-6	1.57783984709758e-4	0.981832063504377	3.1672597895579506	0.3665489512050287	9688	4
cg02428119	19	58520874	-4.1473244509636353e-4	5.177110334415341e-4	0.423080312787008	4.3634566288059755	0.22479782034695808	9701	4
cg02428178	15	49104237	-0.0034200649618013894	0.0018467832633190266	0.06403963673347864	1.1328840209393194	0.7691422614604313	9688	4
cg02428402	9	138150403	-4.211930725563546e-4	5.019562068778245e-4	0.4014113859023513	2.526071513764031	0.47059779747870845	9706	4
cg02428506	16	332825	-2.869696435072717e-4	7.041138892272292e-4	0.6835957067710328	4.505132393055232	0.21183294622926874	9700	4
cg02428538	16	24856791	9.657327453855427e-5	3.984977242065325e-4	0.8085141241106709	0.7898922498385724	0.851883115131757	9679	4
cg02428652	17	80416417	1.3032529366514711e-4	1.97271015224461e-4	0.5088426571063411	10.42971166562575	0.015245363079793758	9699	4
cg02428753	17	21278628	-6.826056218871532e-4	3.9991328885223944e-4	0.08784360237244707	3.0499601395609064	0.3839862646869676	9705	4
cg02428792	4	25090597	0.0025649891920514326	0.0026517494256635605	0.3334031352533508	0.8059267466171129	0.8480489148688293	9688	4
cg02429092	12	112546400	1.9660831846598318e-4	3.2333611589251967e-4	0.5431465321091205	0.3565058732377507	0.8367307568722252	5805	3
cg02429398	16	53536813	2.1988382666838595e-5	2.952374827243572e-4	0.9406308937782248	2.266401432763426	0.5189880399004675	9699	4
cg02429459	19	12175639	9.788741787443818e-5	3.1403179753571075e-4	0.7552595569343199	2.422631835459769	0.489435618623429	9701	4
cg02429622	10	30024742	5.3620703715372085e-5	1.202469139426147e-4	0.655653834152357	1.1995205373880158	0.7531193088964405	9685	4
cg02429656	12	26275311	5.823180503503148e-5	1.6369147742386174e-4	0.7220343764766002	0.44188259566801263	0.9314608960483712	9689	4
cg02429669	19	52430771	-1.240070132195832e-4	2.9512561169877543e-4	0.6743511580786711	1.6097305261327177	0.6571855063060448	9703	4
cg02429674	17	63053338	2.631340182558431e-4	2.402562992166793e-4	0.27341932822752146	1.3882286374176402	0.708296309265695	9684	4
cg02429684	19	48018185	1.1018243869684352e-4	1.5997333646005347e-4	0.49097744520465975	3.4510709608124905	0.32716371850037873	9705	4
cg02429945	5	29150410	6.869043379140393e-4	5.05909625968894e-4	0.17453954740682473	4.83628225055251	0.1841854660237034	9703	4
cg02430039	17	47967818	7.100309811692593e-4	0.0017270292315760573	0.6809782944218905	4.409764525253351	0.22048169498834863	9704	4
cg02430089	12	100661568	-2.492602802496865e-4	1.8381538448767817e-4	0.17508771144584612	1.6014471340553447	0.6590617362892959	9694	4
cg02430094	6	109103483	-4.299190647868865e-5	2.80459688883844e-4	0.8781689093510673	2.1021030249656656	0.5514874242456226	9705	4
cg02430102	11	57424823	-1.3503040773284178e-4	3.0428968211639246e-4	0.6572189186315766	2.4718783876858472	0.29056174038008153	5808	3
cg02430138	11	67275245	-7.834502518911731e-5	3.4455673019186627e-4	0.8201289118560358	2.895448751379256	0.4080273993980737	9695	4
cg02430183	9	95947766	-6.689585483471656e-5	3.354710300592754e-4	0.8419430255859741	0.22842942840109356	0.9728743546713078	9688	4
cg02430305	4	183839170	4.5708791076538264e-5	1.2749509448896468e-4	0.7199586060825409	1.1996197462787226	0.7530955136538673	9706	4
cg02430347	5	140855547	1.560116367140685e-4	1.7035127295237295e-4	0.3597596676389681	3.208416831785346	0.3605940553229251	9686	4
cg02430385	15	45421951	5.3457720701396944e-5	4.1078348613693476e-4	0.8964588265792413	6.0689270921413225	0.1083045053913673	9682	4
cg02430430	15	74532450	-9.002541131121188e-4	3.5206822972941526e-4	0.010556572691041597	5.1443490184523295	0.16152725598954662	9706	4
cg02430497	10	1034473	-2.664434662780694e-4	1.9362869709852235e-4	0.16880503849101144	7.638341333574936	0.05410841431962157	9700	4
cg02430562	19	4831721	-1.1291507583447882e-4	1.574225120309176e-4	0.4732050430627963	1.1043049759272585	0.7760349482465992	9685	4
cg02430584	7	102065866	9.13933183660995e-4	4.0596008979691667e-4	0.02436728597272549	0.11442351027657122	0.9900520755771381	9705	4
cg02430645	13	20989325	9.918379914443828e-5	0.001392848438915827	0.9432311588500348	3.736802294560243	0.29132315563732714	9700	4
cg02430692	3	179754239	-2.470716833777249e-4	2.8621667804891877e-4	0.38800936991161655	1.6047173973946816	0.6583206551258314	9660	4
cg02430732	4	7106023	-2.5800067629820183e-4	0.0014367954395773123	0.8574927161014575	3.4962724443704274	0.3212458941672159	9703	4
cg02430797	10	50969719	-3.406394220069986e-4	9.170537219508233e-4	0.7103025390292126	2.0274526072357135	0.5667284094162446	9696	4
cg02430902	11	76090076	1.8347117478538768e-4	3.312098431128678e-4	0.5796182676251029	0.974948353085845	0.8073134010163426	9698	4
cg02430935	10	124909028	-2.2063529435041368e-4	8.46090155491303e-4	0.79426954847246	5.0808391831926905	0.16597250830664165	9684	4
cg02431065	2	222438918	1.7916101756000385e-7	2.1753845632824595e-4	0.9993428757560321	2.0382586212589553	0.5645040766869678	9701	4
cg02431089	6	4884396	7.148344582125042e-4	5.012131230299413e-4	0.15380814272708065	0.706554552971855	0.8716611798477875	9690	4
cg02431098	1	51425775	3.3765103707975075e-5	2.452298968828081e-4	0.8904873592762609	1.488477010371744	0.6849323726691168	9701	4
cg02431260	11	124628888	6.956206260098884e-5	0.0012215416086894485	0.954588110513236	1.2455623027912242	0.5364504111911049	5808	3
cg02431531	16	59244939	-1.5651773346717754e-4	4.201275521072488e-4	0.7094847848472406	3.2814769550532614	0.35022903951420115	9700	4
cg02431562	2	96809970	-0.0011175488444904033	4.418013699095647e-4	0.011421612745836036	2.275627298381788	0.5172061428922257	9704	4
cg02431597	1	181452137	-0.0010794948335083304	8.623148767549917e-4	0.21062201003330033	0.43221777629787794	0.8056475716244027	5807	3
cg02431672	1	43534324	2.9977672905305786e-4	4.082495955234844e-4	0.4627673342529796	3.464182008758261	0.32543739286051937	9674	4
cg02431687	9	130828652	-0.0013687714592584995	4.827119082957126e-4	0.004574160004978323	6.866848345549165	0.07626506205756892	9703	4
cg02431704	21	34602713	7.564741775059553e-5	2.647266061834607e-4	0.7750644268211819	2.5855358644009314	0.460030941148286	9704	4
cg02431851	16	85543698	-4.5686120808033793e-4	4.171507857411352e-4	0.2734314747858643	1.1517327929191212	0.7646024976804001	9704	4
cg02431866	8	14710899	-3.0926357911900123e-4	5.321880402876682e-4	0.5611615237636802	5.105565426790359	0.16422833185872993	9702	4
cg02431964	2	119700029	2.6280352833590686e-4	6.740559125014969e-4	0.6966224211952985	5.988820864604572	0.1121553828493707	9705	4
cg02431972	16	89023488	0.001969548157630057	0.0014696578065415003	0.18019962482448676	3.135815810852344	0.37115535775936864	9706	4
cg02432107	7	102105641	-3.4922983873003757e-4	1.891969828797144e-4	0.06491353701986971	5.063493305952404	0.16720645653823535	9648	4
cg02432263	10	18943063	0.001523511274647111	8.572479101416357e-4	0.07553336547456782	1.4676249891034776	0.4800752125456784	5802	3
cg02432274	16	88378468	-2.140024411170652e-4	1.6615714746344467e-4	0.19776265005928556	1.433551678821064	0.6976892191442409	9687	4
cg02432280	7	152622368	-4.534505299809926e-4	3.181997754524207e-4	0.1541428028986034	5.751767799913578	0.12433202555818068	9703	4
cg02432295	10	105412689	3.4262500851924433e-4	4.093993854476159e-4	0.40265061643303	3.2337517029802347	0.35697011473476065	9703	4
cg02432444	6	32016214	-3.847479681316785e-6	9.886444931824468e-4	0.9968949031648306	3.2308726995685078	0.35738033889103565	9693	4
cg02432467	16	1963432	-0.002125658798111416	0.0010024355092538102	0.033964380488651164	0.7051426409455874	0.8719936865251338	9696	4
cg02432487	2	242843353	1.807035192231776e-4	4.41020817900066e-4	0.6819972675705872	1.9298019819364778	0.58710362173301045	9705	4
cg02432528	11	75237526	2.81496538199108e-6	2.2246382175794473e-4	0.989904167495741	2.484213321354529	0.47815084673805697	9703	4
cg02432532	2	37898366	6.509227791335542e-6	2.0220861257078075e-4	0.9743200081300565	1.4189681949137332	0.7010945665478767	9701	4
cg02432860	22	17489187	-1.2601523437453363e-4	4.5731200503349454e-4	0.7828888271296286	6.140744515068876	0.10495990922154122	9700	4
cg02432888	19	11094931	-2.641775621870385e-4	1.8788020709248877e-4	0.15969569188335475	3.339192891997961	0.3422248699865656	9691	4
cg02432968	6	108601393	3.3298468214314284e-4	7.564319866260265e-4	0.6597890796253716	0.5009395376039815	0.9186849509050905	9675	4
cg02433266	22	20226815	-0.001213227891817579	0.0012881373227446081	0.346271129741764	4.90448288361402	0.17892648762368923	9698	4
cg02433278	17	37856230	2.5711287327715175e-4	7.397718195425422e-4	0.7281729052401529	2.717273254426215	0.4372998624125474	9695	4
cg02433406	12	48096050	-0.002436938508851497	0.0017389827066310389	0.16110684212954252	2.4547357189216807	0.11717088828306924	1326	2
cg02433509	7	138719131	4.94703595434822e-4	6.930422792225598e-4	0.475341921349431	1.968178762937933	0.5790375209142234	9694	4
cg02433515	15	37311908	-1.4863107496865388e-4	5.19567112159143e-4	0.774826702979448	2.2399925098963123	0.5241141102343172	9704	4
cg02433545	15	61517510	-1.9412113379589107e-4	8.547824980344612e-4	0.8203459581299588	1.712264394735904	0.6342105910340723	9677	4
cg02433564	6	37673335	-5.6815601796402515e-6	2.513711156148558e-4	0.9819675256221717	3.2814866938648226	0.35022767528825327	9567	4
cg02433593	18	43754786	7.270076227009677e-6	1.9129767525202278e-4	0.9696844953926943	0.6317127969695083	0.7291641517268435	5809	3
cg02433656	16	56322654	-4.65443879734399e-4	5.234252639253097e-4	0.3738810922672859	3.621749210248149	0.3053115487185893	9706	4
cg02433671	19	11529856	-3.905996376211475e-4	3.5027208911548436e-4	0.264793833127074	0.8495568043606007	0.8375806023579795	9694	4
cg02433785	7	39662467	0.0011354653099015539	0.0014367240388118558	0.4293435235739645	0.752323261574811	0.8608333052844904	9693	4
cg02433807	16	11234924	2.899867428979148e-4	3.596184828352615e-4	0.42002763707322055	3.1487445379084775	0.3692553690787863	9695	4
cg02433884	10	102790876	2.630915584048951e-5	1.3251618370005541e-4	0.8426261771526683	1.2355715897683928	0.7444860214818307	9583	4
cg02433905	3	113465485	-5.997562154102744e-4	2.6954690098884257e-4	0.026077661786222582	1.2859986064284297	0.7324605009101491	9683	4
cg02433979	7	128824829	1.1532349289179672e-4	4.596120474852634e-4	0.8018799346707515	3.141527335164852	0.3703149671345887	9704	4
cg02434007	5	139937350	-2.583042395294409e-4	8.299858167485564e-4	0.7556369940769057	5.136798774729072	0.16204979118688365	9700	4
cg02434035	7	1273835	5.990779906907803e-5	0.0012502389597548141	0.9617823279097175	0.10182563015471177	0.9503615241165468	5804	3
cg02434051	19	54848878	2.0990413968271447e-4	6.743353525114984e-4	0.7555911169074653	1.638666589519195	0.6506545538044586	9694	4
cg02434059	17	29248604	5.375217927194037e-4	5.567016866215932e-4	0.3342707726151223	1.516196495420471	0.6785372644622844	9683	4
cg02434121	7	4901798	-0.0037152977090598644	0.002618678211435796	0.15596656907874562	4.24119210813849	0.23656999664043823	9690	4
cg02434314	17	26577760	9.635298631769591e-5	5.581940374443774e-4	0.8629536063670227	0.6225440454713452	0.7325145881429782	5806	3
cg02434316	16	15150255	-1.5106378925571406e-4	1.5834188690721818e-4	0.34006564744756246	2.2098636838148904	0.530008147189132	9704	4
cg02434381	19	5904655	1.319841032076885e-4	1.7833117379473728e-4	0.45923523094201024	1.80425650019636	0.6140091119432638	9702	4
cg02434428	8	38759319	-3.2463167561443053e-4	1.7353153932313936e-4	0.06138170002241054	6.441543171238871	0.09199662553236322	9682	4
cg02434443	11	15136456	-9.418662288381198e-5	2.566825248209666e-4	0.7136651185987324	4.701132347503255	0.19503619318141702	9686	4
cg02434541	11	34377618	0.002291762609944656	0.0011338643831187466	0.04325943817120251	0.5240847900886809	0.9135691078440048	9701	4
cg02434554	16	90114563	9.893141902333478e-4	0.0014306410476013	0.4892400052262753	0.39364648305720984	0.941551833040071	9705	4
cg02434703	20	58519170	-7.086294876439475e-4	6.75527463611545e-4	0.29417731561386634	6.297385641115551	0.09800489505661705	9690	4
cg02434736	17	67463366	2.979162781352974e-4	4.346325537424029e-4	0.4930637839621773	2.277852650376143	0.5167770239437318	9703	4
cg02434836	4	568205	-0.001124063143802703	0.0010767734079507952	0.29652332894010214	5.6614216887068025	0.12929634353939579	9701	4
cg02434880	6	30620732	0.001101858365621406	4.921391411410758e-4	0.025161359968183833	6.520441247498373	0.08885982825344939	9701	4
cg02435043	16	87925570	-0.0012593707743224387	5.662283799553785e-4	0.02613907564544789	1.2438019065282278	0.7425190971578888	9703	4
cg02435083	16	8943436	-2.368988294201617e-4	4.135027662696815e-4	0.5667073370474841	14.99620728807635	0.0018198929701788021	9703	4
cg02435109	5	14871845	-4.964756131727495e-4	3.879418377238048e-4	0.20062668374530684	0.9882295294386703	0.8041000331139396	9703	4
cg02435252	7	31232764	-3.1421661246709806e-4	3.497634754899884e-4	0.36898893583695885	0.3422486144022767	0.951896295359751	9676	4
cg02435427	10	5237881	8.392672135831355e-4	9.216798250861476e-4	0.36251442571394377	3.7097492786473643	0.29455976723511457	9671	4
cg02435495	17	36103289	6.791796350078365e-4	2.814902828441529e-4	0.0158305220034234	2.154196458436352	0.5410264935891977	9641	4
cg02435498	4	2957353	2.4525991705072784e-4	4.929431773025742e-4	0.6188069175377577	4.394777476976354	0.22187012521326333	9704	4
cg02435538	7	75507337	0.0011051923756040848	5.668608103367375e-4	0.05121528336695966	0.279862634742307	0.9637701878607172	9698	4
cg02435573	1	94712239	-4.5570353147208174e-4	5.277105165053312e-4	0.38783606289356326	2.708504568236347	0.4387839662945443	9677	4
cg02435734	11	63581814	-1.234083398854313e-4	2.459597680151433e-4	0.6158490337713147	1.3972619751860236	0.7061766648314801	9697	4
cg02435812	5	76326240	-2.1688435996338726e-4	2.5622149012366875e-4	0.3972893943852978	0.9551007741593441	0.8121143881384583	9702	4
cg02436004	3	128211540	1.8071430514297342e-4	2.11140016909711e-4	0.39205423552098867	7.33522631162691	0.06194682218449394	9696	4
cg02436098	19	4640159	4.212960444047196e-4	5.073459248704276e-4	0.4063171347012096	1.237160450780351	0.7441061855728067	9702	4
cg02436141	6	88854153	8.740325615114035e-4	6.150011550590018e-4	0.15526197057078042	0.9733689092274738	0.6146609557760055	5809	3
cg02436272	11	32010528	-0.00114558048027409	7.496941183197136e-4	0.12649668597918604	1.0084450874754072	0.7992085050599633	9704	4
cg02436414	10	89379491	-3.425755213714063e-4	5.188877623323564e-4	0.509118294620575	4.992928240610663	0.17231570625829273	9701	4
cg02436602	6	26246270	4.607190687177944e-4	7.487465592766458e-4	0.5383431158375516	0.3926341828537196	0.9417598620025045	9680	4
cg02436605	8	146125223	0.0010810212858295648	7.024845952106226e-4	0.12383992366309399	0.03158880739966893	0.9843296737920573	5799	3
cg02436616	16	87219779	-2.6488409957015595e-4	5.612553388750855e-4	0.6369629327129558	5.2157539007365665	0.15666335833149383	9703	4
cg02436686	19	39826150	-5.528159368183776e-5	1.669476860022294e-4	0.7405453580635568	0.47811713083498	0.9236719994073797	9706	4
cg02436788	17	15245089	-1.2734752252540474e-4	1.842485104383995e-4	0.4894570788581151	2.640502982814921	0.45043305484201374	9672	4
cg02436796	7	116594536	1.8426457439504087e-4	4.3496065748793646e-4	0.6718319986542405	0.7728751400570653	0.855943325504818	9695	4
cg02437119	4	6785192	1.283073468404691e-5	2.4353459655206586e-4	0.957982516195427	1.3642935183774227	0.7139254516331206	9682	4
cg02437368	16	31044759	3.547259653148258e-5	1.4995648386619288e-4	0.8130038942501933	4.702724092365399	0.1949050001443507	9609	4
cg02437376	10	76969880	-1.4862747720520726e-4	1.507223367725466e-4	0.324083454704608	2.3243552303384405	0.5078711551488323	9699	4
cg02437766	5	53483018	-6.207572905128395e-5	5.059907248493643e-4	0.902359270321706	3.01029661692317	0.3900403632902316	9704	4
cg02438026	16	63072440	0.0017810875548237668	9.37570034388202e-4	0.05747449461035924	3.0450239763689138	0.3847353243314456	9703	4
cg02438107	5	153855621	-2.644079960586283e-4	5.885727436295046e-4	0.6532615049872534	2.9222112462005114	0.4037748236995251	9700	4
cg02438164	16	4651732	6.136335276773382e-4	8.207720973855329e-4	0.4546835961058126	1.5438274689835298	0.6721925329035856	9704	4
cg02438481	6	168199400	-0.00270192682722248	0.0017924142714138966	0.13170221999943155	7.368842591561369	0.061025963232096456	9705	4
cg02438545	9	99380444	0.001144884206650409	5.819123944653857e-4	0.04913122299377736	2.180016278731878	0.5358952596293317	9703	4
cg02438591	16	2205559	2.1257197399008612e-4	2.0194284128263404e-4	0.29250860195456746	1.3478650742517253	0.7177996238487054	9691	4
cg02438611	17	55828107	1.5025739296862522e-4	7.258538322259136e-4	0.8360037797916535	6.0124696588893345	0.11100512263093433	9703	4
cg02438653	16	75285726	2.4077799000685442e-4	2.3571175385690807e-4	0.30702075627798486	8.226027477788975	0.04156422086576727	9700	4
cg02438892	2	132203256	-0.0012687028950094275	8.19235190503121e-4	0.1214675478747722	1.1958684672595985	0.5499465245190311	5805	3
cg02438965	17	31200009	-1.3794981196054947e-4	7.921445171602203e-4	0.8617497178437871	2.0787838457228407	0.5562168461217983	9640	4
cg02439053	19	18390991	-1.5946235647323518e-4	1.2425593169825846e-4	0.19937369178356368	3.8901156180626284	0.27357673963120926	9693	4
cg02439077	10	72202215	-2.0836558257222697e-4	6.081582336982884e-4	0.731886322913666	0.6745204841879769	0.8791799870980922	9676	4
cg02439266	7	27150042	1.5815574990158602e-4	3.9824285654115955e-4	0.6912687018940904	1.2994302859527171	0.7292683649714177	9702	4
cg02439311	7	122526763	-2.8643020733353948e-5	2.7437643007316106e-4	0.91685735585164585	0.9507006701539007	0.8131784745089033	9701	4
cg02439438	1	24739858	1.6797731797455206e-5	2.214521835149372e-4	0.9395363394882674	5.443937944503429	0.14203046613046164	9703	4
cg02439517	6	38685753	0.0010437716696939327	7.068079432624833e-4	0.13974530465694984	4.088502749448492	0.25206465454790616	9698	4
cg02439789	1	871441	-0.0015125945389960424	0.0027617125023887967	0.5838967678962179	1.4324501726560075	0.6979461687947772	9700	4
cg02439889	6	32821708	-7.429516482604041e-5	1.4328506239884284e-4	0.6041004055546898	1.2024848807170019	0.7524083965074378	9704	4
cg02439937	17	73996867	-7.584221026511282e-4	5.118469965523508e-4	0.13841056386145092	0.5803058369852985	0.7481491529899829	5802	3
cg02440199	7	136691229	4.79274820389516e-4	7.679850580907351e-4	0.5325829956627919	1.857098564477988	0.6025891606102414	9703	4
cg02440214	19	55912388	-4.964111812756685e-5	4.1286241795813854e-4	0.9042958315192829	0.8672219439131861	0.8333298223715153	9705	4
cg02440279	17	61554400	7.410718155367715e-5	1.200979215361895e-4	0.5371975779417338	4.212228318630607	0.23944044680224313	9664	4
cg02440396	17	12366545	5.499348413518313e-4	0.001644974690950689	0.7381441075275564	2.1998834357061394	0.5319713311064773	9704	4
cg02440562	1	16763949	0.002775925454871738	0.0010136603269621561	0.00617170774646671	0.8294043661205798	0.8424217346765569	9691	4
cg02440719	10	73013749	-1.4331386370223975e-4	5.170474526201144e-4	0.7816438994824025	0.3912635135597454	0.9420412766799005	9697	4
cg02440736	6	166689319	4.7153059353037216e-4	4.94196012904567e-4	0.3400144095414987	3.9283799135848776	0.2693023823465846	9687	4
cg02440744	7	103086804	-7.838945097975294e-5	0.0012141353415295619	0.9485211377066523	0.05752515480657001	0.9963931924300549	9608	4
cg02440872	16	67225924	-2.1701312172916543e-4	1.4248541066476045e-4	0.12774493778726637	3.235172155636005	0.35676786713812303	9705	4
cg02440976	22	22863054	1.7356223854369125e-5	1.2213901310618693e-4	0.8869992715001914	0.21654810810695924	0.9748746678100115	9645	4
cg02441015	19	5244038	3.9603794009501986e-4	6.31011714377241e-4	0.5302504448565013	0.9889644588317952	0.8039222075432808	9705	4
cg02441090	5	41871058	3.096846497762438e-4	8.929206470212965e-4	0.7287249429109848	1.5162422132348627	0.678526741604657	9705	4
cg02441103	5	133591209	-1.154246209703162e-4	5.322692164325403e-4	0.8283222555922244	6.373552506114836	0.09478491478936427	9703	4
cg02441149	13	107159723	0.0015839905569769576	7.474031281763004e-4	0.03406296256004403	1.4888792269890891	0.6848393672764175	9704	4
cg02441296	10	111767867	2.1722704733938252e-5	1.7684734598362358e-4	0.9022392761488813	0.509731328932525	0.91674833847785	9610	4
cg02441305	17	42767179	-1.577314166077973e-4	1.3157847172286596e-4	0.2306200746091828	2.7664972212535854	0.42904480676561874	9695	4
cg02441374	5	6752609	5.421177531637812e-4	4.1924103618798413e-4	0.19597881013074542	0.9495221954775817	0.8134634473697618	9701	4
cg02441467	10	135122875	2.2405496542885611e-4	4.8108420252316654e-4	0.6414093416127378	2.6799278456270677	0.4436491308518343	9674	4
cg02441474	16	89165300	-5.064858143242598e-4	0.0013995048844266643	0.7174240918286721	1.2465068478825843	0.7418730002831675	9704	4
cg02441556	2	225907875	6.046649229560437e-4	5.102796068557719e-4	0.23603016306896835	0.7910152537989504	0.8516148373436208	9701	4
cg02441618	17	40936570	-5.797994289787361e-4	9.393591248628718e-4	0.5370838756913145	0.9797519018547548	0.8061512347774089	9705	4
cg02441647	3	99357499	4.7918580257329724e-4	4.009370649144728e-4	0.2320227111315956	4.095110163332622	0.25137540779989914	9700	4
cg02441711	17	80291105	2.686883583155749e-4	0.0011357319015179994	0.8129847517560997	0.6733968618823483	0.8794427105011755	9705	4
cg02441747	4	110223646	-3.164830716669836e-4	3.7386477671052067e-4	0.39726412216968426	0.3094642377491888	0.9582387958510612	9704	4
cg02441765	13	33590838	5.7508851329742933e-5	2.5688044198226466e-4	0.8228553495012865	1.8006812481141417	0.6147866997716522	9701	4
cg02441831	11	64901569	3.2705255511578774e-4	2.0424060533761362e-4	0.10930824122885839	1.5732787988183987	0.45537255202178695	5804	3
cg02441833	5	159743203	-1.1083011594293144e-5	2.610610810673763e-4	0.966137012015359	2.164449587106655	0.5389845949610874	9706	4
cg02441892	7	45159368	5.456548219871291e-4	5.594071222609128e-4	0.3293538044949085	3.1082275515041426	0.3752377507824673	9705	4
cg02441982	17	76183641	3.37079769950572e-5	7.528289069293921e-4	0.9642865858397589	0.5653309381768664	0.9043211261630612	9704	4
cg02442305	10	73975286	-2.1182961887633556e-4	4.919241480587597e-4	0.6667487733931281	2.450241530137879	0.48435070279937337	9571	4
cg02442412	4	83720054	4.133625128547586e-5	2.0690366290596456e-4	0.8416487217847815	2.5529616420526233	0.4657957147730439	9697	4
cg02442436	9	112402882	-8.060535086864238e-4	5.140181038378735e-4	0.11684793701212753	0.9844245914893245	0.8050206729953291	9699	4
cg02442509	2	45156207	-2.761105821085817e-4	3.2111104119500944e-4	0.38986614776132766	2.920434799525394	0.40405594567790704	9702	4
cg02442526	22	46973514	-6.022277408824733e-5	1.952206547664852e-4	0.7577128041491656	1.554510523914157	0.6697476571869809	9693	4
cg02442572	7	1303351	-1.2045572360303753e-4	7.17076199752014e-4	0.866597626918121	2.3185782891698095	0.5089711461604848	9696	4
cg02442619	12	91572142	-0.00147833344431948	0.0012105747957060007	0.2220167132206894	0.9990359452943324	0.8014852298987316	9702	4
cg02442630	9	133318907	-6.533858726261654e-6	5.519082607331049e-4	0.9905543301361804	0.5498808708515666	0.9078038198090194	9704	4
cg02442640	17	75451779	-0.0012863373600953863	4.8150681359967784e-4	0.007551685400723631	9.48494647893883	0.02349204503789827	9706	4
cg02442745	6	52535943	-9.98597893768831e-5	1.306161205245e-4	0.4445521648484499	3.041197195872733	0.3853168908998202	9689	4
cg02442787	4	139230014	-3.290344672510828e-4	3.9594726220653704e-4	0.40597035873389903	2.9534011455834968	0.39886574498532446	9702	4
cg02442820	11	60681266	3.881041152909677e-5	2.559383905262208e-4	0.8794711478405152	4.320981140791622	0.22882505947947873	9701	4
cg02442900	2	234296642	-4.446801764391467e-4	6.616857807028246e-4	0.5015574002797305	2.3530599725709447	0.5024322982038965	9697	4
cg02443010	7	128004439	9.149073672821834e-4	5.88834142033579e-4	0.12024150056425456	5.970653975058981	0.11304673469489122	9689	4
cg02443062	6	35436159	-9.660690536810037e-5	1.7321504154293508e-4	0.5770300295214524	8.815420950527482	0.03184834350376149	9702	4
cg02443089	14	50052765	-1.749080619532562e-4	1.8352445641636086e-4	0.3405645203744526	0.21493991961782444	0.9751421949377191	9704	4
cg02443126	5	3962365	-3.6137432873548694e-4	0.0010046076267649297	0.7190588618260529	3.2383189385203504	0.3563201736552178	9700	4
cg02443148	7	37533599	4.6564081861599955e-4	5.120760362246931e-4	0.3631814040788741	6.724576873955346	0.08121429371488574	9678	4
cg02443306	11	268923	-1.108757086546635e-5	1.574596810420376e-4	0.9438631128917555	0.9648900421023822	0.8097466505693416	9703	4
cg02443428	5	44388907	-9.2424355447071e-5	4.7948039861267814e-4	0.8471473987640006	1.7849941479432607	0.6182058091069744	9700	4
cg02443473	16	88615498	-6.793786424029233e-4	5.103752067715136e-4	0.18314437418894752	4.188694865977247	0.24179618350379262	9703	4
cg02443483	17	80531895	-2.443954693684835e-4	3.617942549419788e-4	0.49935209473901293	2.397773820054082	0.49404915994576587	9705	4
cg02443583	17	57970530	-4.3185472523807913e-4	1.9521407930020535e-4	0.026952092103845453	0.955685893325224	0.8119728790077163	9663	4
cg02443626	11	44335060	2.0923864760383836e-4	0.0011085442666185646	0.8502881129663413	5.3770144221873695	0.1461823835340858	9705	4
cg02443652	2	96906221	2.149552028492675e-4	4.672052109089151e-4	0.6454535306073566	1.3164658693357265	0.7252268559754329	9698	4
cg02443658	16	28986829	1.8995420118732474e-4	0.00162491854214473	0.906938701415259	11.118973093700923	0.011099634946668914	9703	4
cg02443732	16	88804373	-1.526736133425834e-4	8.617405562153255e-5	0.07644622185590365	1.8330959281006505	0.6077595098753822	9623	4
cg02443816	2	97220858	-8.911139025405868e-5	4.301339659719858e-4	0.8358761214743651	4.134708215075849	0.24728067033659135	9703	4
cg02443818	7	155437108	7.786689292462457e-5	1.9516628497863139e-4	0.6899100230114654	4.885459827402448	0.18037905675234714	9609	4
cg02443847	19	31162884	1.998006052131439e-4	3.791059798157151e-4	0.598172058281673	4.847007310275196	0.18334898378454262	9706	4
cg02443967	10	98129902	-2.907928854471827e-4	1.745085325530663e-4	0.09564304781788742	1.6490347648321946	0.648323320945886	9452	4
cg02444118	13	107354903	0.001159766192486538	7.158107121770766e-4	0.10518641849338914	1.200003815428657	0.7530033965591707	9704	4
cg02444226	2	66545288	1.9348088313903502e-4	5.648908016640029e-4	0.7319669403176579	6.2788221829727116	0.09880543943516486	9701	4
cg02444243	1	61516135	4.085035074543761e-5	2.7210604558509054e-4	0.8806647477200515	0.15845577698789307	0.9839996433178398	9659	4
cg02444300	19	48613831	3.1879357767623226e-4	2.9550690748901716e-4	0.28067579960729216	2.9282310079525384	0.40282341951868894	9605	4
cg02444305	6	31591597	-4.779671636484833e-4	3.614001215906487e-4	0.18598743492612654	0.7399159237619028	0.8637775415823044	9701	4
cg02444433	5	23507469	9.453840937516419e-4	0.002350466934435707	0.6875286104513494	0.9763500988354799	0.8069742707041592	9646	4
cg02444484	10	95372040	8.113398108993182e-4	6.873512553330938e-4	0.23784672059088652	4.457908701601129	0.21607560356028374	9705	4
cg02444695	6	148950185	8.319117132572149e-4	5.884662997749479e-4	0.15745155013356535	0.603516816159729	0.8956268087790183	9694	4
cg02444810	17	27055702	-4.070897572354856e-5	1.4812130829336087e-4	0.7834427167639295	0.8984255871573816	0.8258077344363861	9689	4
cg02444961	7	94284539	-4.253619369592188e-4	3.3860650384249445e-4	0.20903870656075574	1.730564635823287	0.6301600928824211	9696	4
cg02444978	7	16438128	-1.6273289492529694e-4	4.574130533811675e-4	0.7220143683026696	2.6315835461515418	0.45197942789054363	9703	4
cg02444987	2	151343046	-3.854146334871715e-4	3.0743373077660055e-4	0.2099688505340105	0.7691020229994964	0.8568422351980564	9688	4
cg02445229	19	4634006	8.945903075079091e-4	4.015933214394427e-4	0.02590703037634368	0.9400191189765751	0.8157610886952843	9704	4
cg02445282	5	14359581	-2.943426862849757e-4	4.2973770276276576e-4	0.493384508723405	7.559420875888866	0.056051172257233835	9704	4
cg02445356	17	58603620	1.982463224712618e-4	1.8329569013718613e-4	0.27944557412567306	2.644101395968223	0.4498104052478491	9645	4
cg02445421	13	99852629	-2.0397520766336237e-4	1.432902174139206e-4	0.15458806150848795	1.2328988887367658	0.7451250917306809	9706	4
cg02445433	5	138280853	5.870388873941457e-4	7.044766093103012e-4	0.40467673376870616	2.5514378786762264	0.4660667849835563	9703	4
cg02445447	2	106015594	-6.693350275444236e-4	2.9565008154797465e-4	0.02357760101987281	13.270430245449113	0.004086828255114224	9704	4
cg02445664	17	47210599	5.259460053175163e-4	4.6276655576885973e-4	0.2557366868310384	2.8215705311294483	0.4199613224247718	9694	4
cg02445720	20	23587284	-1.2294602476601823e-4	2.1436561029788696e-4	0.5662829992136025	2.6743070766505554	0.44461121012938887	9704	4
cg02445907	6	36294404	-6.026707023730006e-4	3.659965319661767e-4	0.09962859480722544	1.987078708119907	0.5750928939665406	9703	4
cg02445958	16	66911914	0.0011859237123821522	6.521508338158069e-4	0.06899069215179843	2.9373512593660496	0.4013855813220394	9698	4
cg02445968	10	1449028	-0.0017569815898202032	0.0015638237817404404	0.261218259907687	7.750275878394582	0.05146477557186198	9684	4
cg02445972	17	7166593	-1.9507050316389457e-4	2.108628842482307e-4	0.3549108124008931	1.1849976492939756	0.7566046981529635	9705	4
cg02446003	9	111775057	2.4348658736448412e-4	2.1617125652957083e-4	0.2600133059485689	4.020866723950517	0.2592196986615477	9702	4
cg02446006	20	25228731	2.287907864501827e-5	1.6319549961953044e-4	0.8885064762773732	1.0215819607582561	0.6000207863921709	5809	3
cg02446017	17	41392812	-2.1575875439240223e-4	1.3834834473317478e-4	0.11887037383469284	1.8397629462803433	0.6063205351529759	9703	4
cg02446073	5	170740210	4.4996150269382523e-4	6.517878708764335e-4	0.48997435674252604	2.8299235049608016	0.41859763539542866	9706	4
cg02446080	7	100860777	1.1993095704571306e-4	1.4479614787886466e-4	0.40751506052515263	5.984911172488528	0.11234664146156521	9555	4
cg02446081	6	136571933	-3.0966616037545505e-4	2.665249762366613e-4	0.2452901248518497	1.8139137685073656	0.611911834687987	9697	4
cg02446106	19	57751691	-3.707260284962699e-4	4.939177393122583e-4	0.4529039356534859	2.4660631009775984	0.4814554726589948	9696	4
cg02446151	10	103330164	-4.0618975986063184e-5	1.8759399532223837e-4	0.8285777667513641	7.390619366593064	0.06043652649640377	9597	4
cg02446170	16	84623782	6.257508387655833e-5	3.967597885694497e-4	0.8746811540711696	0.4412591360021203	0.9315934317018211	9704	4
cg02446225	19	10662782	-9.045141200782587e-4	5.392523676015885e-4	0.09347436453395241	1.5140407452551492	0.6790335458268412	9700	4
cg02446366	6	41514112	4.228483371639501e-4	2.1802611239860758e-4	0.05244791010929944	1.174816525117026	0.7590504673659215	9664	4
cg02446378	19	57922510	-6.336592601386937e-5	1.7647019789770888e-4	0.7195394508257391	1.2054395223681589	0.7516999873213714	9661	4
cg02446434	6	114178220	-4.353700507501093e-5	1.77077596601054e-4	0.8057875173392846	2.0910704818145804	0.5537213770334003	9610	4
cg02446441	17	77956840	4.76032780160821e-4	5.104599633621685e-4	0.35104897835899657	4.186683483484522	0.24199850722747007	9701	4
cg02446475	6	31275807	9.589166236433082e-4	0.0029245801017542482	0.7430010260089414	3.217623299869338	0.3592734850952528	9699	4
cg02446487	19	49177504	2.077244297744239e-4	4.032467225531207e-4	0.6064622745291544	6.825417360969192	0.07767546904912004	9700	4
cg02446627	2	127865197	7.975084481021805e-5	3.4631752712267424e-4	0.8178723056061327	6.016698742894386	0.04937310819922992	5809	3
cg02446647	6	133562101	-2.322853796702945e-4	5.504249678520481e-4	0.6730170036196356	0.24860963040187084	0.9693848990052326	9694	4
cg02446805	16	49053320	-2.442874581538836e-4	7.311608296344e-4	0.7382972629692686	4.6349099920029335	0.2005677020035414	9705	4
cg02446869	6	31654389	-8.164744151122383e-4	6.99027638781597e-4	0.24280091775292142	0.5375976005354381	0.9105570580927308	9703	4
cg02446871	1	29241833	3.9882337171059245e-4	2.361950047231049e-4	0.09130870659757341	2.5913713329961943	0.4590042721483722	9643	4
cg02447095	16	70748321	0.0015835576108586041	0.0012258545408214698	0.19642677847869253	4.8709627688425705	0.18149342995417064	9706	4
cg02447122	2	25142523	1.2035824637202478e-4	2.7079780243664353e-4	0.6567114968093719	2.8488024915392094	0.4155290399346764	9700	4
cg02447185	17	71228623	1.0411927052610012e-4	1.7590746437530613e-4	0.5539189153343589	0.2773642970474306	0.8705046756858371	5809	3
cg02447227	1	61687239	-0.0010457379431458753	9.646385460425575e-4	0.2783327361489807	3.429023012301082	0.18005165335933615	9095	3
cg02447229	6	158957221	-2.1017325541044046e-4	4.6336360976150187e-4	0.6501299249520394	3.814590618571177	0.2821935524514163	9703	4
cg02447239	2	235936137	3.3851873669742545e-4	7.027866002062814e-4	0.6300327933773053	8.55122353384576	0.013903540390524183	5806	3
cg02447287	2	238707023	-1.923734285829392e-5	5.109010077008593e-4	0.9699637456719858	9.790928268588736	0.02042953711308448	9703	4
cg02447304	6	74024628	0.0012168586058387623	0.0017785749556971653	0.493863926412343	3.3628523124397565	0.33899013780404563	9697	4
cg02447314	18	51796331	-1.3237517698797351e-5	1.0502742231439848e-4	0.8997013062898095	1.163303592627626	0.7618183992864512	9703	4
cg02447462	19	861071	-0.0021451195254402456	0.003040166176928089	0.4804413702959861	10.423879428938168	0.015286258141996125	9693	4
cg02447471	7	95537015	-0.001170134584177124	7.847533997837238e-4	0.13593899229329592	2.95485006546639	0.39863892114782984	9695	4
cg02447488	1	27711185	9.809440318543698e-6	4.777535189534636e-4	0.9836186427381483	2.476581182491526	0.47953825903236846	9705	4
cg02447556	16	845011	3.9300046528049627e-4	2.0902760587015602e-4	0.06008945496857298	2.953752123461206	0.39881079052918295	9613	4
cg02447606	1	9353862	8.47958392381694e-4	3.4431309967532616e-4	0.013787455612191739	0.5104843825907845	0.9165820743863807	9667	4
cg02447620	6	43604584	-0.001014758656839314	5.980743493150963e-4	0.08975152404407055	4.05874475946597	0.25519022832911653	9702	4
cg02447627	10	135050702	9.725797476725009e-5	6.578280866439372e-4	0.8824634375099871	1.1484485740537032	0.7653931200687618	9664	4
cg02447638	17	71320762	3.961870483080649e-4	4.743174804725333e-4	0.403561092301928	5.490336464215342	0.13921774763998623	9704	4
cg02447659	2	45537078	5.713739056947843e-4	7.456320066669477e-4	0.443500930620643	4.405364986996438	0.22088844355614295	9698	4
cg02447733	22	50845380	-7.163455773571065e-6	7.58577303299002e-4	0.9924654668795394	2.394078340087749	0.4947378897659105	9706	4
cg02447779	16	31505062	5.220699592777706e-4	0.00035956487664390183	0.1465157120742907	0.6411115486475479	0.8869596363761085	9704	4
cg02447879	17	79393682	7.768119089542317e-4	9.709431927503886e-4	0.42367657313545826	0.5737892087111012	0.9024056303933682	9703	4
cg02448222	7	129007565	-7.646209331201743e-5	2.868420750717545e-4	0.7898040112303626	0.6639419521282113	0.8816505716332848	9702	4
cg02448244	9	36739122	-6.263615296050438e-4	0.0012109109421518604	0.6049713667477064	1.1570910048780356	0.7633129636692161	9699	4
cg02448276	1	11845238	4.0126838633059147e-4	2.957372157400863e-4	0.17483172963369528	0.41193570751651143	0.8138592383782348	5784	3
cg02448335	2	231917704	-2.030922014095285e-4	1.3557957209658157e-4	0.13414474410229327	2.2238116335137734	0.5272734634433698	9703	4
cg02448679	17	2298237	-4.7197851927528714e-5	4.2336616512674333e-4	0.9112338667610812	0.8622665202132889	0.8345228694396714	9702	4
cg02448735	16	50744993	-6.699847913201035e-4	4.3230904168391324e-4	0.12119383761632131	0.6893721555585517	0.8757008330754723	9704	4
cg02448743	10	102824003	-9.391190033007907e-4	5.703768203629948e-4	0.09966317967786434	0.7739424604074601	0.8556889555535738	9701	4
cg02448796	1	6101339	0.0017206138083249104	9.275969651298482e-4	0.06360832192203343	5.874532700417896	0.11787662460840095	9705	4
cg02448805	6	168916275	-6.989727144311009e-4	0.001359483438379012	0.6071500509392076	3.0618658902198566	0.3821846811028975	9694	4
cg02448934	6	32367970	-1.6763062510247325e-4	0.0013896372979174125	0.9039848594186586	2.5461606692590024	0.46700654613878856	9703	4
cg02449103	6	31627711	8.809567088153399e-4	0.0012452371295072855	0.47928003865663177	1.870652214787106	0.5996822004420779	9697	4
cg02449166	10	131748481	-2.446368551611426e-4	5.106949663873632e-4	0.631919173559899	1.8840528370081864	0.5968170611488872	9706	4
cg02449202	6	46761071	-8.774334758134239e-4	5.366226000876412e-4	0.10202735875275133	0.7533906591141349	0.860579727228159	9692	4
cg02449354	17	54673834	-2.4240475600407898e-5	2.6567972437793687e-4	0.9273023181136825	0.975860845686287	0.8070926384717474	9706	4
cg02449373	19	49256123	2.1234089260738868e-4	2.6022857920163185e-4	0.41451250531785105	5.665390776685792	0.12907434676986465	9701	4
cg02449461	11	75061838	8.417489331056236e-4	4.528242061517818e-4	0.06304318751905218	2.8364462842113474	0.41753529925748245	9702	4
cg02449608	19	58486600	-6.555131878794056e-4	4.7809155855660753e-4	0.1703425776258917	2.966957064998089	0.396747854555017	9702	4
cg02449638	19	36607078	0.001574915344431191	9.47751665083186e-4	0.09656523625434472	0.7915529267838967	0.8514863769235669	9705	4
cg02449678	6	32163576	-7.21240501068879e-5	1.523776173578173e-4	0.6359817296103336	1.1419748122669915	0.7669520615812567	9699	4
cg02449694	17	74878309	5.810190237294627e-5	4.516142990519444e-4	0.8976315820795479	1.5859549306421417	0.6625786215297245	9706	4
cg02449762	10	5661741	0.0012878057241916163	8.829344601739732e-4	0.14468848378985527	0.0584301152380048	0.996308746447243	9705	4
cg02449892	15	76552674	-6.779503880591246e-5	4.562994393922873e-4	0.8818883965397118	0.872273846058129	0.8321130816859671	9681	4
cg02449975	1	165571280	7.173050702049353e-4	7.254133683432338e-4	0.32274998715388775	0.5753592806448965	0.9020493963501104	9705	4
cg02449978	3	48230167	7.996734285669917e-5	1.6163996212837536e-4	0.6207941969177879	1.4258695519260907	0.6994821257228756	9701	4
cg02450004	10	102891568	-1.9633996812294994e-4	2.629438773188282e-4	0.4552451865639568	3.6692239809081557	0.2994683968660683	9699	4
cg02450064	17	40260053	0.0011025667977569364	0.0011379566935897701	0.33259484108521653	1.627699039672923	0.6531256839287447	9703	4
cg02450124	15	58429751	5.363918660522233e-4	4.2965213458046774e-4	0.21187256207190447	5.061676632205601	0.16733618845028622	9705	4
cg02450164	16	66493033	-7.48171865929251e-4	5.032729765620198e-4	0.13711720123907487	2.570924247886279	0.46260971758304603	9702	4
cg02450267	6	29627395	1.8951799240138535e-4	4.5466639296968956e-4	0.6768037230545717	2.280341287264042	0.5162974524269054	9701	4
cg02450563	1	54839981	5.016302856106771e-4	3.597413266705084e-4	0.1631909925303803	0.05065977636208606	0.9970130848103992	9706	4
cg02450613	5	37840089	1.546923965045814e-4	2.1738725679748032e-4	0.4767135767887472	1.151671265976371	0.7646173077312433	9701	4
cg02450646	4	25235614	1.356163100320467e-4	1.4852372868889374e-4	0.3611924523779513	2.844932765680102	0.41615649764937807	9692	4
cg02450666	1	236845763	-4.2229468269634746e-4	0.0016778277075396306	0.8012796610568511	0.7640519650098917	0.6824773205046657	5801	3
cg02450725	17	75502873	-1.60265484403262e-4	1.7411171111104035e-4	0.35732457012513896	3.6586780084522585	0.30075769949508857	9674	4
cg02450742	1	26856648	7.294186601277659e-5	1.5351673605578623e-4	0.6346875421724774	5.342944095411147	0.14833996061848137	9659	4
cg02450800	13	98796553	3.2949936742513234e-4	0.0010758973617385238	0.7594102010192232	0.4367878284197266	0.9325424071101437	9650	4
cg02450832	16	80308154	1.4300239403491435e-4	9.7920090852961e-4	0.883889897462357	0.8545938417980701	0.8363691729272615	9558	4
cg02450959	8	42698393	3.2058554971394984e-4	2.4856686663014073e-4	0.19714245668176383	5.124286573464061	0.16291923727649954	9654	4
cg02451052	3	32820651	-5.7256053304077144e-5	5.014598090376862e-4	0.9090960981468372	2.4939993315730478	0.47637651468113523	9698	4
cg02451362	17	79885650	4.0626337767824066e-5	1.3669551512498425e-4	0.7663114166628323	0.7636959993254824	0.8581292798320795	9666	4
cg02451443	17	75052257	-8.48558101943148e-4	5.473405228939475e-4	0.1210624753562055	2.5653024985841424	0.4636049623739647	9691	4
cg02451467	16	50832749	9.121499829900044e-4	6.732653762915451e-4	0.17547652892391274	1.7593718336339477	0.6238157298782049	9667	4
cg02451502	13	22486732	2.972608848761876e-4	5.796109671483571e-4	0.6080473192830667	1.5635075005748051	0.6676922578472463	9703	4
cg02451508	20	17595472	7.654631072938482e-5	8.057908560082325e-4	0.9243185929940619	2.531944296271119	0.46954568542543945	9703	4
cg02451516	16	74657147	-3.420901879923711e-4	4.4272405960583386e-4	0.43970354724517513	1.7868896565588757	0.6177920408894921	9706	4
cg02451670	1	212207806	-4.6057353801879795e-4	0.0010403111040394077	0.6579634025944472	1.2296963334659217	0.7458910679371368	9705	4
cg02451691	6	105721586	1.943619726558208e-4	6.026113088183819e-4	0.7470490181402611	0.9525292056873624	0.8127362900202959	9704	4
cg02451730	10	13933452	-2.2710633077337227e-4	2.173514979427985e-4	0.2960782268639742	8.699980525202811	0.033557564481932686	9677	4
cg02451774	1	147801218	0.00198064498111148	0.0020389354038136613	0.3313434817383108	4.412469088367764	0.2202319943584857	9702	4
cg02451831	7	26578098	-0.002005280527911373	7.354685043058922e-4	0.006400318822228656	4.180879683651528	0.2425831767243965	9673	4
cg02451853	16	67185429	0.0022537144943107746	9.16008649553291e-4	0.013879625413521089	0.940610294666393	0.815618174127841	9704	4
cg02451888	1	5937680	4.672076572678118e-4	4.607588038295151e-4	0.3105845851365981	2.1796511930384965	0.5359675651875995	9698	4
cg02451928	6	31125948	-7.033168049575826e-5	2.2691222174217644e-4	0.7565981837847762	6.826184606746925	0.07764912287639884	9626	4
cg02452058	5	9430822	-5.590957486474277e-4	6.178175865835373e-4	0.36549039841621694	4.5399362511686965	0.20875560730990456	9692	4
cg02452310	19	46178005	1.8559541911838704e-4	4.8390492619903067e-4	0.7013216793570265	6.3445970556229385	0.09599686372208423	9703	4
cg02452416	6	33160450	-2.4079544592003137e-4	3.031418067129688e-4	0.42700177965053004	6.254616182782087	0.09985874449892405	9704	4
cg02452418	19	39056126	9.485612547606627e-4	0.0016324080858181286	0.5611858915191503	6.469188108385037	0.09088560122413186	9703	4
cg02452435	17	71188192	-9.989387549567674e-5	0.0029798972384339215	0.9732578511688809	1.4244367287909705	0.6998167560804183	9671	4
cg02452460	10	2056700	5.872253661488811e-4	8.216811065326008e-4	0.47481709407768574	1.9761362570723495	0.5773744584859455	9620	4
cg02452491	13	74544655	5.316959211710911e-4	7.491115013255164e-4	0.477847561377707	1.8413775156192456	0.6059723837003836	9699	4
cg02452500	11	13161927	-9.274572643088239e-4	6.988887344521093e-4	0.18449357786384865	4.821509517907443	0.18534348037776402	9672	4
cg02452552	5	150618048	4.187973655396401e-4	0.0011609472044921121	0.7182955770394404	2.9110681090435166	0.4055409379036957	9698	4
cg02452585	1	43424823	7.992006648929102e-6	1.3632461119037514e-4	0.9532509361739214	3.2625608938694555	0.3528875554970711	9667	4
cg02452586	1	233497903	-7.133434331364095e-4	0.0011228960323360023	0.5252515981606143	2.244783878867563	0.5231812927836188	9704	4
cg02452627	10	31321325	-6.384283386011942e-4	3.0898242938306433e-4	0.03880689769182197	0.939805159149169	0.8158128120405745	9644	4
cg02452639	1	116710227	-2.91593214811486e-4	0.0015425672386081848	0.850068425209117	2.7437620258654176	0.432841550732847	9706	4
cg02452732	17	41158611	3.0212406459387514e-4	0.0011892733320768775	0.7994639626482759	5.607247460437476	0.1323629076858895	9702	4
cg02452840	4	146100215	-3.6347402689708707e-4	2.291370143491202e-4	0.11267722835936594	2.2202433628226066	0.52797207445492	9705	4
cg02452944	5	140810109	0.00119922405623733	0.0020421683719685844	0.5570487457368923	0.8228502936631983	0.8439940982272367	9695	4
cg02452966	19	39056216	0.0019590280340361266	0.0023649554473647917	0.40746819908083304	4.74162273236199	0.19172437739942239	9706	4
cg02452985	14	99737548	-2.965437021265275e-4	2.7899746015431777e-4	0.28783168938841086	4.203423844239552	0.24031931698643927	9705	4
cg02453013	16	1297491	0.001833575224371938	0.002100229397097393	0.3826436238497921	2.1428855823971293	0.5432855563338783	9701	4
cg02453134	3	193310026	2.2338659127144563e-4	6.290954391601375e-4	0.7225208678817173	1.4978606328853927	0.6827641831181628	9669	4
cg02453146	1	53068587	4.504479001193483e-5	3.5965384459257945e-4	0.9003297155680096	4.2737070089390174	0.23338524110031242	9704	4
cg02453208	1	156897930	-3.1916856031303966e-4	2.568546611478193e-4	0.2140138943044268	2.125170499708978	0.5468374077251427	9703	4
cg02453348	11	3638458	-2.8655691294642277e-5	2.3114575111457937e-4	0.9013371356690574	1.9278172925902992	0.5875228123870553	9680	4
cg02453462	15	73662002	6.938489482170756e-4	6.278561150430193e-4	0.2691127030085867	1.8169796657923323	0.6112469594523932	9702	4
cg02453591	2	223521088	-4.8066455742550593e-4	2.6175428129971806e-4	0.06631037989309133	1.9613157022306185	0.5804744712208891	9700	4
cg02453653	11	62420979	6.876247342374464e-5	2.0541530559892005e-4	0.7378147829080335	8.38183469962572	0.038745542207960636	9702	4
cg02453698	1	217591603	4.2695384735731186e-4	5.791790288068292e-4	0.46101850994082183	3.9689058520055935	0.26484137069672975	9704	4
cg02453726	5	141339766	-2.077760984065412e-4	5.688907716171944e-4	0.7149395661187963	2.4839469610887455	0.47819921396158727	9701	4
cg02453779	11	105948520	4.206430341395847e-4	3.033269440032834e-4	0.16551358909331654	0.21011041977817593	0.9759408604471499	9680	4
cg02453929	1	226033217	-1.277507474829298e-4	5.035602921924679e-4	0.799731167749807	2.551113662943484	0.46612447761643616	9704	4
cg02454025	1	11042201	-9.726869120833878e-4	0.002335675053150706	0.6770823023612917	0.6904014333144926	0.708078216111003	5808	3
cg02454028	19	17838815	-1.3748960684783422e-4	3.544957455429713e-4	0.6981303150798948	4.634179085844843	0.20062956011523655	9705	4
cg02454053	15	85327774	-4.127368935897047e-4	4.3612779248423104e-4	0.34396149754037725	0.5954016640551172	0.897484245873057	9689	4
cg02454131	1	23694910	9.22906145425285e-5	1.1445376459145853e-4	0.4200369309280645	7.4152051267022765	0.059777694044806345	9706	4
cg02454210	19	44100593	-1.175240184216233e-4	1.6815995431445808e-4	0.48462557953214963	3.448419436744695	0.32751382204484347	9703	4
cg02454220	1	156163765	9.267296546395158e-5	1.2132689068815295e-4	0.44496931034567283	3.828658968047154	0.28057016448412486	9706	4
cg02454264	16	4897716	7.453707838514439e-5	2.7928569783334644e-4	0.7895579407168611	0.8953972372593254	0.8265384173504614	9704	4
cg02454364	1	236156917	5.3915929923728205e-5	1.7837168275685513e-4	0.7624482912197768	1.752403166171309	0.6253468946287248	9646	4
cg02454464	19	49957206	-1.1169229403063998e-5	2.060410812359974e-4	0.9567688496745977	5.6760044749865575	0.12848248672903242	9702	4
cg02454476	15	68844912	4.002535183766373e-4	4.736401788446263e-4	0.3980783433522095	2.9170027672260055	0.4045995286430782	9701	4
cg02454501	11	8285505	5.154967864470914e-5	2.659823681068768e-4	0.8463257285586067	5.818856487979081	0.12076364711590067	9574	4
cg02454560	1	28973988	-7.835786244215256e-4	7.504778787921672e-4	0.29643624646648564	2.3352636092946915	0.5057990166927695	9676	4
cg02454595	15	45406534	2.7546730239795406e-4	2.489486762387125e-4	0.26850044683796265	5.0923159198947445	0.16516078993304362	9703	4
cg02454750	22	43089339	6.281063735036534e-4	4.540076497227935e-4	0.16652052289860278	3.5168221941987863	0.31858688370152055	9706	4
cg02454802	15	59701812	6.010447501046381e-4	5.699584469777431e-4	0.29163513960282667	0.525828720906748	0.9131813968795365	9706	4
cg02454806	14	42075554	-6.494831922104255e-4	5.626486666837513e-4	0.2483642047058036	2.5480173518653593	0.4666757378021351	9700	4
cg02454884	19	46389466	3.0407149738496475e-4	1.9102777109234836e-4	0.11143730846034125	2.9841154182472875	0.394080755818656	9695	4
cg02454890	15	90544015	-3.731325187703833e-4	2.665126939124499e-4	0.1614967489808134	0.4411086304772458	0.9316254184774554	9654	4
cg02454982	1	3689201	-7.205447174307726e-5	3.192141551289493e-4	0.8214156621419082	2.8217232234487413	0.41993636120786554	9639	4
cg02455064	1	233086327	2.8652788762310396e-5	9.941583163106888e-5	0.7731848247960675	3.3750358028686724	0.3373348557803066	9568	4
cg02455203	18	76782895	0.0010590478293520007	4.477959773404197e-4	0.018028946484653804	6.208165890749192	0.10191022797365418	9705	4
cg02455232	9	139349150	7.299500351532508e-5	5.209011712507233e-4	0.8885555754624814	2.517294344176542	0.2840380212649479	5808	3
cg02455272	4	164414732	6.053816523956088e-4	4.46821186412016e-4	0.17546109631986892	1.3929380405438883	0.7071909256751272	9705	4
cg02455346	1	221055401	-3.2982747144025016e-4	4.49903147286289e-4	0.4634927307197135	5.484649275773844	0.1395596489938687	9700	4
cg02455383	22	27014116	-4.3877661645525765e-4	4.310144492858786e-4	0.3086736481939937	4.0431421087818995	0.256843087459929	9705	4
cg02455392	1	232514215	-0.001049772337850309	7.359618499386684e-4	0.1537543424724494	2.6277816594341084	0.45263986670504014	9699	4
cg02455397	11	119293385	-2.677324243699465e-4	3.165954645283811e-4	0.3977419080181415	5.653618209288513	0.12973386234423137	9648	4
cg02455453	6	136731360	1.1311789218082978e-4	5.054428874867506e-4	0.8229132779639514	1.4150363588557164	0.7020139412356677	9675	4
cg02455471	5	77146197	5.071355027907804e-4	6.779682463960378e-4	0.45444658597863863	0.25303828453217325	0.9686043528689599	9701	4
cg02455501	19	44079945	2.3717287123285548e-4	2.4736922776776406e-4	0.3376691731107003	8.782285398207739	0.03233004101086259	9691	4
cg02455571	1	162175014	-0.001459884729270282	0.0014616437792302594	0.3178932691645582	6.077496336612936	0.013691467865938434	1334	2
cg02455615	11	33183110	2.1596474718292563e-4	2.0402509190438011e-4	0.2898181988721794	0.23470794717756155	0.889270359224798	5764	3
cg02455703	19	17412272	7.852412918226288e-5	1.2582152680750292e-4	0.5325675804434695	2.8151515782850303	0.42101176730610834	9656	4
cg02455706	16	84918851	3.4880790530172705e-4	0.001409906688726442	0.804600325963932	3.8423456549586152	0.27899889337123895	9706	4
cg02455723	19	9731811	-2.135110722795579e-4	3.8556827642542815e-4	0.5797452661409138	1.8748722190370732	0.598778968896988	9699	4
cg02455792	1	16524978	1.8408034736322107e-4	4.4612172494161797e-4	0.6798824156687683	1.8836833667428907	0.5968959359076	9702	4
cg02455797	5	177385478	-0.0016835815852103782	0.001131176456128138	0.13665975551703174	2.3740499650795264	0.49848349298128597	9703	4
cg02455803	1	32801964	-1.8103900578029003e-5	1.4324467404139854e-4	0.8994276037327286	1.279749765650973	0.733947219465477	9687	4
cg02455820	16	51147769	5.268072426050627e-4	6.223485634525576e-4	0.3972835653585836	4.079892084498643	0.13003572712447728	5809	3
cg02455827	5	1467317	5.295513573704493e-4	3.9265232253366173e-4	0.17744875572498978	1.5570378974128736	0.669169932827709	9698	4
cg02455836	8	141557701	-2.664488283684282e-4	1.7424460413734e-4	0.12622343349540951	3.3671978826700104	0.33839892326690973	9624	4
cg02455868	1	184291760	-9.507686499973804e-4	7.975577489431757e-4	0.2332220087610921	1.8286224211228757	0.6087262719422786	9474	4
cg02456087	7	27291541	-1.4963909700200958e-4	2.9517961426744573e-4	0.612195151396515	0.5172854877013547	0.9150777814976734	9701	4
cg02456218	5	180476573	-2.4858542581845835e-4	7.109571506620652e-4	0.7266021652262014	3.042090273343933	0.38518110057481497	9652	4
cg02456219	6	41754918	3.7254737850713013e-4	2.0334484506076434e-4	0.06693704504716882	4.831659275308286	0.1845471258603938	9695	4
cg02456226	10	18429703	-7.070470504752396e-4	5.16114558372084e-4	0.17070498332234427	1.712502069443111	0.6341578857422608	9703	4
cg02456288	14	38053308	4.7003175445558274e-4	4.624695223831993e-4	0.30946186605627346	3.2245774188974194	0.358278764019204	9699	4
cg02456292	19	42817262	-2.937267413202043e-4	2.447043474043339e-4	0.23000997826224795	0.5256670414336202	0.9132173543402013	9697	4
cg02456406	19	36288702	7.840320751469418e-4	5.306842066356523e-4	0.13956883575716098	2.1896213350136624	0.5339955367002075	9700	4
cg02456451	7	156871073	-8.949384494876756e-4	9.641076905974677e-4	0.35327495286262833	0.29327957446932496	0.9612874159593291	9702	4
cg02456521	19	36046428	4.853359230758512e-5	0.0013934337353592216	0.9722151296081042	0.2818568698788229	0.963403798439809	9703	4
cg02456552	19	10426933	-5.582043821029955e-4	4.518109759248265e-4	0.21665112705423004	9.137177516371047	0.027521555300494514	9706	4
cg02456708	17	27895477	-3.2545799245062434e-5	1.648742516747519e-4	0.8435163237686046	1.11140312802595	0.774322060817168	9690	4
cg02456791	8	117887305	7.19249469306896e-6	2.743827695439874e-4	0.9790871587091325	2.2765103107750346	0.5170358378537746	9702	4
cg02456804	1	166039858	1.4520312991087624e-4	4.1078040562130935e-4	0.7237277584518143	0.6131924938301263	0.8934057235310306	9701	4
cg02456944	21	47288438	-3.8052118092517223e-4	7.531258038259585e-4	0.6133791825528359	2.3660495386839573	0.4999857773912771	9688	4
cg02457085	1	110457683	0.0010242373790259373	5.667369708525184e-4	0.0707227613360736	1.4473288489689513	0.484971853143466	5807	3
cg02457097	1	65775467	-3.4374625458778567e-4	2.1591529503954768e-4	0.11137522986947655	5.198233169001792	0.15784387561404692	9702	4
cg02457207	16	89586550	2.1306890641750292e-4	4.6103187906255705e-4	0.643969053682282	4.039422830826134	0.25723852235865907	9699	4
cg02457282	5	121297575	1.846603292032601e-4	1.2975972355972005e-4	0.1547088065851001	8.078801748995508	0.04441087753154876	9680	4
cg02457319	9	138671108	-4.741824344945064e-5	8.13321620182765e-4	0.9535081074130585	3.351231248321171	0.34057562291782995	9705	4
cg02457328	12	103355190	0.0011234110765423746	6.200411274450092e-4	0.0700119793852358	0.52971538385713135	0.9123162188951416	9703	4
cg02457346	16	1825936	4.0923773731828153e-4	4.913603398206533e-4	0.4049198287178608	4.4162866553584985	0.2198799790561334	9705	4
cg02457461	8	9913680	4.633225811088662e-4	5.259349036639784e-4	0.3783446487764073	1.1050352756299497	0.7758586891984806	9701	4
cg02457501	22	32341191	-1.4917834423055915e-4	1.233323554932487e-4	0.22644634183124798	0.36056032955473455	0.9482637017329922	9705	4
cg02457623	1	203599089	-1.597366661263139e-4	1.5053412279638704e-4	0.28862964134166486	0.9355867497761201	0.8168325099717034	9620	4
cg02457644	19	36245325	1.1299463182680798e-4	1.66321318684311e-4	0.49689995878855425	2.204019436519304	0.531157101553035	9598	4
cg02457680	1	154475139	8.515262012009745e-4	3.209735209247943e-4	0.007979205858272227	2.794283306869438	0.42444185134480283	9682	4
cg02457683	1	160232016	-6.141115533942933e-5	1.48656146031606e-4	0.6795269356226624	0.8885518639799589	0.828189592296944	9705	4
cg02457750	1	200011273	-5.125987630192742e-4	0.0011638062467219717	0.6596110305135521	2.9911582097693175	0.3929904162886621	9706	4
cg02457781	2	232118108	9.533535304271321e-4	3.9487108874093407e-4	0.015763693666414818	4.3809773678098205	0.22315572200323763	9701	4
cg02457900	2	240322768	1.373578083562564e-4	1.8109394965506225e-4	0.448158164953754	1.2643067150946141	0.7376257369833588	9700	4
cg02458053	21	47061442	-5.507961176850725e-4	5.612017646241743e-4	0.32636679918016703	0.2990797233192879	0.9602014665140799	9682	4
cg02458062	17	46629678	5.721995351694247e-4	4.6768290791720536e-4	0.22114938104560727	1.6197375467243387	0.654922790365563	9704	4
cg02458065	19	52598653	4.8144039897317787e-4	7.182062166370326e-4	0.5026428096170195	3.341894498037393	0.3418541458807405	9691	4
cg02458088	16	77228411	1.453708620690617e-4	1.8615909385541091e-4	0.43486375867680205	2.7803358320846776	0.426747227549904	9705	4
cg02458113	2	47631120	4.047871763407724e-5	2.1859897646896306e-4	0.8530930250928408	6.533070471873736	0.08836737060714088	9692	4
cg02458141	2	20817916	-7.382559637161756e-4	3.480324805420805e-4	0.033902687457123354	6.448281842572935	0.09172460729540462	9703	4
cg02458152	8	49305780	-1.275470043641952e-4	4.5005386537768754e-4	0.7768672668736701	1.208163349780056	0.7510470764290971	9694	4
cg02458188	15	60966344	-5.600846842943588e-4	5.187748200961671e-4	0.28030712672868624	3.104817570057465	0.3757450060295731	9704	4
cg02458198	17	3375211	-1.5201138686615754e-4	2.8941479059697823e-4	0.5994183734762728	0.9194842053569914	0.8207234572573608	9655	4
cg02458237	17	18061763	2.078790717453733e-4	2.7925327314225407e-4	0.4566281619860997	2.151102136822501	0.5416438277298979	9696	4
cg02458292	10	75545503	6.196195866471022e-4	3.1712447398725294e-4	0.05071674594539117	2.415043765861202	0.4908403742840115	9703	4
cg02458384	16	2021763	-6.276485658805278e-4	3.974213822162577e-4	0.11426669828896872	1.4308140770603481	0.6983279015986046	9686	4
cg02458483	1	33206805	8.27657199754234e-4	7.80593145040362e-4	0.28901146718711257	5.990504243064637	0.11207312936205442	9697	4
cg02458499	8	110280928	2.3638203406375446e-4	9.45605563584645e-4	0.8026031791016824	0.48497523722966207	0.7846734628629536	5795	3
cg02458516	8	40602363	1.3135987600959955e-4	3.84563805772532e-4	0.7326658725103697	2.0148030783166986	0.569339962188886	9659	4
cg02458554	18	77398552	-3.688154493211667e-4	8.9324005995882e-4	0.6796826465345016	0.7944654628432092	0.8507903587010003	9688	4
cg02458689	2	27343123	1.1623145068628948e-4	5.279550625900582e-4	0.8257511734158288	5.333072053630385	0.14897073376831865	9706	4
cg02458812	6	36842251	-6.809427536118775e-5	2.1155699513859285e-4	0.7475496580960006	6.7943834844370725	0.07874839159147375	9687	4
cg02458929	5	129240801	-5.206872248364103e-4	2.504450552441976e-4	0.037612963214834955	7.454012407431381	0.058751918328721016	9705	4
cg02458945	16	55514470	1.2186676668028033e-4	1.83156339549054e-4	0.505813752861419	0.17208750694702718	0.9819643274986758	9659	4
cg02459016	15	94768612	-4.2691675486993506e-4	5.175488968273939e-4	0.40943860208736726	0.46659113377741723	0.7919194737549825	5808	3
cg02459107	1	67143332	0.0011857913217814806	6.050178853961574e-4	0.050004239678553684	7.131058885588949	0.06783574538416166	9703	4
cg02459271	1	22174498	-2.806449641323039e-4	1.4638839485442068e-4	0.0552219555384851	2.8488879280217985	0.41551519569927653	9642	4
cg02459355	1	193090729	-2.3160485454628158e-4	3.47688594885893e-4	0.5053297553796656	6.05356980539953	0.10903282652246127	9636	4
cg02459375	2	3393152	6.541403824405808e-4	4.043136680645162e-4	0.10568345784919903	3.433653056968941	0.3294695909009903	9683	4
cg02459389	17	3923012	-2.1133067567438542e-4	4.1702980311711005e-4	0.6123288582334512	8.201124598918089	0.04203289660029054	9705	4
cg02459416	17	7758256	1.5647608122183916e-4	3.128672096081851e-4	0.6169794843963483	2.0231225905146526	0.5676214215444069	9586	4
cg02459447	17	40830257	-2.8822851577442975e-4	1.5770662365956607e-4	0.06760590092996269	3.9260324466660532	0.2695628593708722	9702	4
cg02459469	12	115792152	-0.0010797033436891353	0.0016640010781590327	0.516429025118818	9.41561194766735	0.024246262900455957	9701	4
cg02459519	17	62401855	-7.127986363393697e-4	4.433659935945015e-4	0.10790132932561193	3.725656429063787	0.29265276448368666	9705	4
cg02459529	11	35639998	-8.256619367465465e-5	2.0520496475863028e-4	0.6874193758513618	10.136076256721175	0.017444157200668896	9681	4
cg02459543	8	94924611	7.978926432018981e-4	6.256210774916017e-4	0.20218154111785672	4.423397829074053	0.2192256468403668	9704	4
cg02459555	1	46806155	-6.606162648838441e-5	1.7617296581652226e-4	0.7076741261055588	2.370136830652155	0.499217849894311	9706	4
cg02459569	1	150944634	-9.261638639639383e-4	4.564599968969469e-4	0.04245683317519122	0.8265154326512949	0.8431149416795538	9704	4
cg02459604	19	37407284	-4.8654858069221394e-4	2.991304008333378e-4	0.10383410763786749	1.6827072731893917	0.6407851835534837	9701	4
cg02459613	2	15830883	-5.082653303360245e-4	5.07450112431352e-4	0.3165336810804363	1.7229608189669752	0.6318412029753557	9695	4
cg02459866	16	31203793	5.22111499265842e-5	5.237835672254957e-4	0.9205977668521346	2.273651345806243	0.5175873940751363	9689	4
cg02459894	2	43822652	-2.051878541919898e-4	2.216085656322735e-4	0.35449681790457116	5.540008376869999	0.1362651601946157	9704	4
cg02459936	16	1830075	2.659218236378876e-4	4.40596671296781e-4	0.5461433124442154	3.766617034897302	0.2877930809215328	9698	4
cg02459951	1	165668044	3.445777929006579e-5	1.6509616487600995e-4	0.8346719911592904	3.366535003786265	0.33848904954506315	9706	4
cg02459971	11	798364	7.525316928674295e-5	1.2640101974545681e-4	0.5516078368016919	0.7693126658305808	0.856792064839266	9608	4
cg02460018	1	38261401	5.913853429866683e-4	4.959387525319801e-4	0.23308233403569223	1.5999310591162765	0.6594054516968049	9703	4
cg02460223	1	8398664	-4.023077261056625e-4	3.235755828241163e-4	0.2137502416219151	3.249817756257183	0.3546883698736145	9702	4
cg02460314	10	101841285	6.966167528749477e-5	1.7655508316649673e-4	0.6931672135792123	2.6466014764679344	0.2662550118638283	5730	3
cg02460349	20	17663383	1.665181596984799e-4	1.901317296283772e-4	0.38113650832643275	4.330508807232292	0.22791597618171072	9704	4
cg02460371	1	150266604	1.0241140329553373e-4	1.7295000677078153e-4	0.5537537993433377	3.3147580506829035	0.3455938751551553	9702	4
cg02460419	12	124198876	3.318260796278638e-4	5.546633511080618e-4	0.549674661291918	5.044181742296873	0.08029155183097997	5808	3
cg02460426	6	32122147	1.558887848425286e-4	1.7980266062160203e-4	0.3859423812123639	1.9416765348145861	0.5845997612268152	9703	4
cg02460652	15	76431858	6.403729929351436e-4	3.55736824254955e-4	0.07183990790647676	5.494099320081566	0.13899196964862012	9704	4
cg02460935	17	79094415	3.5665144494136363e-4	3.9075277987243005e-4	0.3613850192588379	4.356084350930054	0.22549209540417411	9704	4
cg02460997	12	28123086	-1.421005829029151e-4	2.0918887128476598e-4	0.496952088654072	1.4156543121264653	0.701869411045579	9627	4
cg02461011	15	90777825	2.6283279043357447e-5	2.863315586340228e-4	0.9268623773475912	4.403410138210875	0.22106939639450168	9702	4
cg02461114	20	61560373	-2.1527157922189482e-4	2.1983301395902337e-4	0.32745624355610675	1.03893854237941	0.7918311372863631	9705	4
cg02461269	6	156509874	3.314922282989756e-4	3.87710928690026e-4	0.3925520269401595	5.503078199811793	0.13845462283022197	9706	4
cg02461341	6	165746952	-7.421319682122895e-5	4.0949087399059006e-4	0.8561848134805253	1.211019395381967	0.7503626369296875	9618	4
cg02461342	7	985614	4.946550300081455e-4	4.655731674143939e-4	0.2880248000951944	10.955124089882155	0.011971028091771746	9684	4
cg02461363	10	63212496	-1.6434712100796942e-4	0.001008838199879733	0.8705914123305257	0.23622221724595563	0.8885973163052948	5794	3
cg02461388	1	10490943	-6.582393032804711e-5	9.298146510094891e-5	0.4789916557810096	0.4554021897059952	0.928574237303763	9701	4
cg02461391	16	80838265	4.48048086745281e-5	2.9171498822035244e-4	0.8779322014754015	3.679720763925287	0.29819000961345604	9693	4
cg02461406	2	166480502	-4.033977685306461e-5	5.03135045299254e-4	0.9360966117066262	3.367219962009832	0.33839592167909177	9692	4
cg02461502	16	88941821	2.940460660762775e-4	4.935381596804378e-4	0.551314217385031	9.998096148395557	0.018582325834012942	9697	4
cg02461627	3	161089247	-0.0013611982335260322	9.336922868393437e-4	0.14487748362440578	2.382394987351927	0.4969202036973376	9703	4
cg02461665	12	133758089	-3.1434142054026834e-4	2.606320998836327e-4	0.22778922319981026	4.664428393201197	0.09708055350544414	5809	3
cg02461727	1	178063195	-4.256528363868396e-4	3.066136444120453e-4	0.16506446156958826	0.8702866598790369	0.8325917463957091	9703	4
cg02461739	17	72860448	-2.885861191046461e-4	2.697885005780976e-4	0.2847654482807538	4.953492851380693	0.1752344743733018	9676	4
cg02461767	2	27497755	4.57053677360981e-4	5.109423697652085e-4	0.3710379679169286	4.812440182509492	0.1860577795081918	9706	4
cg02461773	10	70168312	-3.81729267492194e-4	4.945475414710706e-4	0.4401880056800277	6.4962334214510395	0.0898111669482655	9679	4
cg02461776	11	598696	-4.74748377176238e-5	4.2618267654629836e-4	0.911302718337565	0.044804596203442515	0.9975112995902853	9700	4
cg02461806	17	4046409	-9.393926229179784e-5	1.617405984303194e-4	0.5613739101512739	9.485905341955458	0.023481777625890064	9705	4
cg02461883	2	192542574	-4.1051705362979096e-5	1.8117740902175232e-4	0.8207480791006866	4.243903542521182	0.2363029021073634	9692	4
cg02461956	11	134093940	-3.97773060290895e-4	2.926425509252727e-4	0.17406881862174986	2.9495071852395647	0.3994758709357903	9676	4
cg02462081	2	220405635	-3.5810797262243374e-4	7.523728796923117e-4	0.6340947536565367	4.372277580145676	0.22396970643240963	9702	4
cg02462253	4	87028602	5.231545811681662e-4	7.383864738479954e-4	0.4786282844351122	2.1068266699224902	0.5505329166297093	9690	4
cg02462353	19	55549799	4.1657136684167854e-5	0.0017858737474908376	0.9813903012937822	2.3206166852906027	0.5085828073737669	9705	4
cg02462374	1	86861923	-3.457945786128173e-5	1.0425163599473806e-4	0.7401216666898893	1.5242372294822049	0.67668779390937694	9706	4
cg02462396	16	1676214	-5.936468035646225e-4	5.267835998688717e-4	0.2597732329088278	2.501282191845636	0.47505940713075406	9705	4
cg02462416	11	2036573	-8.209262897791294e-4	0.0017074126657989396	0.6306577010686092	2.79496427457195	0.4243295581570192	9658	4
cg02462443	6	32947897	-1.8988855745463655e-4	5.206724048468895e-4	0.7153363172475725	0.6724430307331546	0.8796656774756322	9700	4
cg02462487	11	2920350	1.4088654510706884e-4	9.94162057409822e-4	0.8873060247645156	1.5449428072468403	0.6719370654974222	9675	4
cg02462519	12	89746470	-1.1881950101434547e-5	2.122859002338285e-4	0.955364549403094	1.2877364459312575	0.7320472185176158	9699	4
cg02462547	2	159735025	0.001340293663607407	8.081529472961204e-4	0.09722357498144503	4.397398835675108	0.22162669677321198	9697	4
cg02462569	6	150064036	0.001122019249961279	4.6668027155316556e-4	0.016205381754257932	1.0776998684989643	0.7824599672395802	9696	4
cg02462661	15	74275622	-0.0010007650511952998	7.258128468794363e-4	0.16795035144882736	3.989613922257501	0.2625878249201833	9692	4
cg02462761	5	139937169	-5.556558578586029e-5	2.0022374957260426e-4	0.7813828033853151	1.0014725719811668	0.800895637656353	9678	4
cg02462812	5	140501535	-4.4663115062140214e-4	0.0021636458434025558	0.8364587429400203	1.3349119294040157	0.7208600575148401	9694	4
cg02462818	2	110367141	7.258505874279375e-4	8.552111960894415e-4	0.3960268703590153	5.018386145965302	0.1704557604947765	9706	4
cg02462879	2	421480	-2.0946354319277202e-4	7.68569519166213e-4	0.7852092335529838	2.6494645719970626	0.44888368281675833	9668	4
cg02462904	17	78607255	-4.847351458130977e-5	4.1507515640298095e-4	0.9070324115817356	1.0750534802399885	0.7830994273910457	9705	4
cg02462912	2	198318262	-4.1258795647124483e-4	2.5111224588549036e-4	0.1003742521579354	1.5770670189509461	0.664600825317621	9660	4
cg02462933	8	329129	3.014711801578904e-4	8.323598803391907e-4	0.7172111694235432	1.855142888376626	0.6030093630828979	9704	4
cg02463022	17	38667429	5.257614455072979e-4	5.338743924268944e-4	0.3247205318289347	1.3481219701549751	0.7177389784197108	9699	4
cg02463166	2	54856417	1.1864070031738648e-5	1.5402143458999776e-4	0.9386007178659034	2.3497417466508406	0.5030587377165109	9639	4
cg02463253	17	27369851	4.544612824368178e-4	5.612717681942286e-4	0.41811309765115545	1.8260740101328237	0.6092774431936039	9705	4
cg02463329	10	124714041	2.7784370963806247e-5	2.3873560854519962e-4	0.9073503203096058	1.352358061677205	0.7167392548986955	9638	4
cg02463418	4	66535575	-9.924817684980403e-4	5.397787121635446e-4	0.06596187252603104	7.714572724502687	0.05229406105298371	9694	4
cg02463426	19	16683387	5.6861779204337355e-5	2.4572386769681007e-4	0.817000030655896	4.1707688443453055	0.24360482140354706	9705	4
cg02463440	8	22132932	-4.3794436539548644e-4	0.0012295809649177749	0.721710508639235	13.406009666199346	0.0038360064245320266	9628	4
cg02463478	16	30798048	-1.6551622159028765e-5	2.264773885686022e-4	0.9417401567562527	1.9931292862025776	0.5738339709118438	9695	4
cg02463494	2	160568812	3.200034519107775e-4	1.8598055757154496e-4	0.08531825437578534	1.7959343848398994	0.6158200586635705	9641	4
cg02463513	3	145883489	-5.798713628775432e-4	4.864259027362712e-4	0.2332195833819819	1.8318913685082372	0.6080197286652705	9704	4
cg02463653	19	5340037	-7.783653519761178e-5	2.911452552256989e-4	0.7892027305752266	2.060936642360309	0.559855879347035	9706	4
cg02463791	6	43196812	1.8622515495629724e-4	2.0202230520457342e-4	0.3566303404928062	1.92505051897454	0.5881075229369767	9702	4
cg02463911	16	88570208	-1.1921413338754762e-4	5.280153376148938e-4	0.8213742559540884	3.22404337413311	0.35835506955445495	9701	4
cg02463970	10	665102	0.0010046454368870378	5.95957561295808e-4	0.09184073581794432	3.7093092477052414	0.2946126773419496	9699	4
cg02463988	7	22817223	-8.99017198869613e-4	0.00102941832314283	0.38248572385713897	1.1844600958483138	0.7567337845841995	9602	4
cg02464093	3	98620857	2.7837174445516344e-4	1.7874032585263363e-4	0.11937347400992525	2.6727512003383485	0.4448778211643288	9681	4
cg02464338	5	115784294	-4.0245171730568654e-4	5.663843324518554e-4	0.4773551143283929	6.1631677145633965	0.10393606133247116	9705	4
cg02464357	4	89444989	4.8673127018925645e-4	1.9843537136779663e-4	0.014173127293305133	8.650564502306276	0.03431634519096338	9700	4
cg02464551	2	232482571	6.944339453265618e-4	5.788627121272892e-4	0.23027443154814903	9.363071326983427	0.024833566809003584	9703	4
cg02464555	7	101922985	2.6435469965907216e-6	2.5042342440317195e-4	0.9915774406254974	7.036821443181854	0.07073336230180494	9700	4
cg02464608	3	122631723	-0.0010424829626337027	0.0018478716989239648	0.5726497899784055	4.738828123021939	0.19195126137085827	9697	4
cg02464656	6	44214659	-1.8927630676141035e-5	2.477491141411807e-4	0.9391021593469546	2.809857871245773	0.42187970585726753	9664	4
cg02464665	1	231156359	1.616023678411371e-4	0.0011155858648055524	0.8848223998439454	6.51413337313139	0.089106782044144	9701	4
cg02464866	16	86714536	0.0019025776408248152	0.0015797797207470596	0.22846168169736122	0.7011224405532225	0.8729399079822473	9706	4
cg02464895	19	54704704	-6.168464446728039e-5	1.470723927298081e-4	0.6749114879196891	2.8120050773065035	0.42152747864252227	9645	4
cg02464901	2	188851274	6.887232767724719e-4	4.6861788572194436e-4	0.14164558411469572	3.029203847725378	0.38714439741073714	9700	4
cg02464912	14	64319543	4.695336823472375e-5	2.986301354410176e-4	0.8750642401248955	1.5339672929409147	0.6744531756065439	9699	4
cg02464921	10	11386866	-8.230651518258754e-5	0.0011476916353279044	0.9428288506853553	4.509721059328632	0.21142482832508672	9697	4
cg02464979	10	3313279	1.5507081745775434e-4	2.0826523539843966e-4	0.4565236631537933	1.0580565784731064	0.7872077987177423	9642	4
cg02465295	4	77871894	1.4057764471021e-5	1.613105007410791e-4	0.9305544783258448	2.1079699623238106	0.5503020692410148	9595	4
cg02465374	6	166401700	1.9016904347416463e-4	1.7538915277707986e-4	0.2782454899083209	3.284387779126066	0.34982149289265563	9691	4
cg02465427	22	24947430	-5.473350349453015e-4	5.689784685823237e-4	0.3360692493202305	1.2164764013021847	0.7490553631510355	9704	4
cg02465715	12	125478251	5.279459516697809e-5	1.3303132152113392e-4	0.6914718948306926	3.33623986147483	0.3426304969595411	9607	4
cg02465741	2	55453474	-7.404825198640152e-4	9.233704765998054e-4	0.4225909242715207	2.397264739198901	0.4941439937534283	9580	4
cg02465761	8	6735510	0.0018952788296531064	0.0012010714595303818	0.11456789238926761	7.166683326971716	0.06677056478356412	9701	4
cg02465859	10	116080533	-0.0010238880950354458	5.441753402653957e-4	0.059898393143909184	1.958863883746428	0.5809884063049404	9698	4
cg02465887	4	155336816	2.8000810451992054e-4	7.354335426422347e-4	0.7033970550086257	2.930510517561509	0.40246364210931507	9700	4
cg02465979	6	28872035	-1.1991807764638563e-4	4.7420183727889373e-4	0.8003578208928974	1.8723688781666812	0.5993146660439248	9697	4
cg02466008	5	14508414	6.418695868604123e-4	4.081004008162856e-4	0.11575987076219701	2.280203986466456	0.5163239021787689	9605	4
cg02466016	5	155956646	-0.001740226971988817	8.254479344821954e-4	0.035011845980423506	0.10535501269162993	0.9911871482415028	9656	4
cg02466113	4	76555813	8.44179253326573e-5	1.8333427225498744e-4	0.6451867561743296	0.8771897625771921	0.8309286605677275	9702	4
cg02466246	17	26711596	7.757197164555003e-4	3.512422437145714e-4	0.027209195712794232	3.47917393064458	0.3234732541849105	9706	4
cg02466321	5	79866099	-1.9535850784752962e-4	2.543893344157596e-4	0.4425163803256594	0.40246691380188393	0.9397324180150437	9683	4
cg02466349	16	74331660	-0.0027955430064511635	0.0016036978855765074	0.08130120590977438	3.1142660551858596	0.3743409251436322	9703	4
cg02466440	15	25416961	-3.6440589553855825e-5	8.139340146054101e-4	0.9642898897277535	3.008099888621029	0.3903780179274829	9704	4
cg02466544	2	74641453	-5.312452132076302e-4	4.3787831890565356e-4	0.22504355547907773	4.595555517828973	0.20392368356597484	9706	4
cg02466572	10	94826319	-4.4228514815389914e-4	9.203176879671589e-4	0.6308159027194412	3.448062970758648	0.327560914454883	9699	4
cg02466588	17	47563766	1.1135013300628168e-4	1.82120222837722e-4	0.5409281565612958	3.426500447212152	0.3304206223738574	9705	4
cg02466711	8	102218365	1.877201895327628e-5	1.8191790109005142e-4	0.9178125658000652	3.715331562244767	0.29388928125217073	9687	4
cg02466749	9	98054877	9.183428372407231e-5	4.513919742086262e-4	0.8387857697611993	5.82173308220007	0.1206128475020517	9701	4
cg02466798	19	941571	-0.0012634885913483135	5.595953887294709e-4	0.02395432814546228	1.684489424334009	0.6403876396468506	9706	4
cg02466801	2	237067469	-3.676321877844261e-4	0.001337181710861001	0.7833695471228593	0.4386144001046981	0.9321550693016984	9703	4
cg02466815	2	177054573	2.6155672262586017e-4	4.240911059159202e-4	0.5374019180069582	0.8866121142933749	0.828657353258565	9705	4
cg02466830	3	98376390	0.001355098596411854	0.0022270195437061437	0.5428686473741409	2.2843293387008017	0.51552963543167	9673	4
cg02466847	12	105380444	-2.84290462373789e-4	1.6416569062794936e-4	0.08332185172211784	6.063725462514718	0.1085506704675934	9705	4
cg02466892	3	105069006	6.88127465957271e-4	7.470169347654998e-4	0.3569631624924916	0.5564047351511254	0.9063358434846742	9701	4
cg02466918	21	33784769	-1.9249918118384977e-4	1.926081219461395e-4	0.31758430659753173	5.338533227453741	0.14862147991814573	9689	4
cg02466924	7	111693032	4.418457530632524e-4	6.343555367874455e-4	0.4860988602937073	4.497962009647164	0.2124721434992846	9701	4
cg02466926	10	127408000	8.20005526418224e-5	1.9095757426651827e-4	0.667619312010137	0.5365133853643754	0.9107993924413809	9625	4
cg02466947	5	87969157	-6.25847727169783e-4	8.354871656149144e-4	0.4538082665628242	1.6693912292035413	0.6437601273399178	9703	4
cg02467024	12	8187972	-2.8240725194613603e-4	4.0166548950776006e-4	0.4819992557879055	2.2067479675102035	0.5306204553669619	9702	4
cg02467054	16	4664854	2.4193976849651725e-4	1.3283040958493518e-4	0.06854326153787187	1.3877696518295306	0.7084040806666916	9663	4
cg02467073	17	1732572	4.0623138413426314e-4	0.0011750655593416287	0.7295610074832678	1.9360553582922384	0.5857841430881139	9704	4
cg02467154	2	54482841	-3.0144778253512946e-4	4.635230276984497e-4	0.5154723227588243	3.8453232878619272	0.27865810440459315	9702	4
cg02467382	8	581851	4.52830173658065e-4	8.506908383899373e-4	0.5945121755433018	5.680893146059486	0.12821074501191845	9701	4
cg02467451	12	132923603	-2.627667337663446e-4	8.391967233396818e-4	0.7541917980480337	5.3387480983459294	0.1486077543001491	9692	4
cg02467518	19	1816372	2.575410735931603e-4	5.13025233355366e-4	0.6156642214233087	1.333444318525774	0.7212071256855839	9705	4
cg02467602	8	49307089	-2.672516336647536e-4	5.811162400523862e-4	0.6455926016242819	2.2046396670381267	0.5310350797665914	9705	4
cg02467646	2	27546052	-3.862723235010049e-5	2.5577856556200816e-4	0.8799613165315974	2.1179649694551994	0.5482868864457263	9700	4
cg02467692	2	234681522	-4.0887433148711737e-4	8.73175738797596e-4	0.6395978014763504	4.042837271732012	0.13246740870283727	5808	3
cg02467735	8	143999729	5.952310637967539e-4	6.351797544459504e-4	0.34870378857837925	2.7477918753591184	0.43216656648013807	9682	4
cg02467765	4	78978708	-5.274529686662632e-4	2.6394938084565593e-4	0.0456829465088409	4.130772031575314	0.24768495881745073	9706	4
cg02467794	17	55162598	-1.3779898199452827e-4	2.1936888546226282e-4	0.5298984653528291	1.8844896005769836	0.596723829388968	9703	4
cg02467858	15	99790901	-0.0029188127270628355	0.0020796769416266707	0.16046977800866982	3.002996510771043	0.39116340394654636	9664	4
cg02467899	17	79236161	7.85200406234994e-4	4.5115551376499974e-4	0.08178516903699738	1.4207363431443973	0.7006812970991183	9706	4
cg02467956	12	116737735	-5.22459230317806e-4	5.292838550004487e-4	0.3235907124895497	1.1037895183708903	0.7761593584472228	9701	4
cg02467990	7	49813102	-4.1211014924219655e-4	4.30300633183694e-4	0.3382008897617013	2.038800684810552	0.5643926580865851	9672	4
cg02468050	4	93226380	2.4027205360122318e-4	3.445825477039464e-4	0.48562479511297557	2.921942061962098	0.40381741144127264	9665	4
cg02468108	1	94375392	6.440253221586728e-5	1.7282883463558537e-4	0.7094181410777246	0.5742011094226047	0.9023121941748976	9700	4
cg02468121	16	3200610	2.52103934428774e-4	1.4745246954043763e-4	0.08731578279487395	2.632129037746128	0.45188473249064837	9705	4
cg02468250	11	31834344	-7.907660097476823e-4	3.672857561536296e-4	0.03131872630836586	1.0079714122634282	0.7993231186736155	9702	4
cg02468316	7	50801032	-6.107720719949309e-4	6.264674409486735e-4	0.3295869308321384	0.1690000156655084	0.9824314154575298	9657	4
cg02468320	12	2404134	4.893542695833415e-4	3.6845005561543526e-4	0.18413095348095448	4.354887035380634	0.22560503735531054	9687	4
cg02468417	19	36239455	2.8490783495826934e-4	1.964613620935368e-4	0.14700336858810842	3.9477605070117483	0.2671605843406867	9706	4
cg02468649	7	45145961	-2.552040038558731e-4	5.866255813613382e-4	0.6635353596324536	0.77849248942356	0.854604124386957	9599	4
cg02468728	19	611107	-0.0010829984565418206	0.0019856841688030385	0.5854762550666317	0.667366942178669	0.8808513843841952	9704	4
cg02468770	7	151077901	9.921480167757357e-4	7.310818867605456e-4	0.1747508341818139	0.9494731650498348	0.8134753034710355	9684	4
cg02468821	2	70072731	0.0010518624884473318	4.683100864631715e-4	0.02469880628069909	6.76907841449062	0.07963382458517074	9701	4
cg02468966	20	56287198	7.342435126355201e-4	3.786691515374149e-4	0.0525000429766476	2.0905374706302218	0.5538294683312728	9706	4
cg02469095	8	99960921	5.101809127413304e-4	3.946427433209304e-4	0.19609183467351085	3.0231380591372785	0.3880714821448538	9693	4
cg02469186	5	161277234	2.6852367967931983e-4	0.0010981121522501416	0.8068187378102727	4.685025095620528	0.1963684009437379	9702	4
cg02469210	12	111843919	4.7141278265908086e-5	1.2936850567818442e-4	0.7155628283131001	6.630908300383406	0.08464033304413633	9645	4
cg02469297	16	23766525	1.7273224552746607e-4	6.45263208955732e-4	0.788935875437358	1.0100157504502079	0.7988284586668141	9676	4
cg02469330	3	194090586	-4.0866626769503e-5	0.0012009325387769463	0.9728539634089063	0.24877024500452255	0.883039696930732	5809	3
cg02469356	7	98708350	0.0012419838491473845	6.714867925988125e-4	0.06437081952451373	5.9053411439528	0.11630751130047912	9705	4
cg02469445	13	24553711	-1.4509986620905534e-4	2.4524834220649886e-4	0.554088577239591	2.056219918781371	0.5608204178519435	9704	4
cg02469457	2	242254758	-2.621130060991653e-4	2.897337089995953e-4	0.36564094931539803	2.356276630366658	0.5018256036883083	9681	4
cg02469487	2	96874652	3.804746163552157e-5	1.0607531142846993e-4	0.7198318896816216	1.5738130057944584	0.6653420123660627	9633	4
cg02469539	12	107117129	0.0017193571801063627	0.0010607753074561032	0.10504990871716675	3.690436079519907	0.29689003764674454	9699	4
cg02469790	17	74071705	1.2511751382546934e-4	6.426275320687682e-4	0.845630329704075	7.161066210961785	0.06693743618428702	9705	4
cg02469838	16	54404655	3.648704941193397e-4	2.277591806328753e-4	0.10915533108994667	0.8958472622389541	0.8264298430047112	9704	4
cg02469871	12	103218581	7.568757876061348e-4	8.2492176680807e-4	0.35887430131389947	1.6396447811062198	0.6504344102602064	9706	4
cg02469909	22	24890831	8.386787024976673e-4	0.0010621430040206768	0.42975558555921245	6.369133498961819	0.09496892027378404	9704	4
cg02469916	12	70583810	-2.49771470373639e-5	5.488363718589683e-4	0.963701379767307	0.38550890850744296	0.943219476306741	9703	4
cg02469978	12	58007622	-7.724583324786956e-5	4.3710487823071467e-4	0.8597271458092595	7.983047723787804	0.046363360434971024	9702	4
cg02470008	7	2648343	2.384812400239694e-4	5.435374724911431e-4	0.6608371283988873	1.1476957582708625	0.7655743720106674	9702	4
cg02470039	2	201729500	-3.5142448364753725e-4	1.7575228395796602e-4	0.04554948997324167	5.783299030164773	0.12264257737520835	9692	4
cg02470043	11	72467029	-4.358402094228651e-4	5.193493700297053e-4	0.4013546910664391	3.8510431059867942	0.2780045257619483	9705	4
cg02470045	19	56146928	-4.200640615179629e-4	0.001345724698371074	0.754928733132088	4.691614049254363	0.1958224173853947	9705	4
cg02470124	7	25165302	-8.357430725330357e-5	1.704506961155849e-4	0.6239119515614806	0.4445375922516162	0.9308959112921271	9703	4
cg02470165	11	73471574	-1.2430948354951636e-4	2.3153913334797695e-4	0.5913482583743608	1.0296593171610546	0.5976023823867509	5809	3
cg02470179	3	31580476	0.0011401027989960753	5.992169008052722e-4	0.05708562824945172	0.49802099150040724	0.9193259755974507	9701	4
cg02470267	7	4859734	1.4553675704134984e-4	4.1671959184363353e-4	0.726906244318714	6.143182241351839	0.10484813588049191	9694	4
cg02470287	8	10823068	-3.1081279505166854e-4	9.664401197988739e-4	0.7477513123602997	0.4492223779250667	0.9298967038807944	9706	4
cg02470440	7	157854772	6.09734715019538e-4	4.479427697549597e-4	0.1734540088364307	4.248118397755908	0.2358882596636705	9646	4
cg02470521	2	176971304	-2.1834036045371698e-4	2.4766165485812214e-4	0.3779891239667612	1.7068038500673512	0.6354222048857388	9700	4
cg02470565	22	29702866	2.824735571403181e-4	2.567710802874033e-4	0.2712890769107961	0.8211596339389651	0.8443995202583361	9695	4
cg02470587	12	48302191	7.288341852273398e-4	7.831209116561692e-4	0.35201963684254073	2.8658479943999766	0.41277455968264337	9592	4
cg02470595	12	54426736	0.00237	0.001628	0.14545511769238612	0	NA	1075	1
cg02470625	7	39453784	1.6052064683000643e-4	1.8687543694681204e-4	0.39035632130625375	3.1813157591499404	0.3645057721272512	9695	4
cg02470690	6	27839548	4.496812342557631e-4	4.144793018802642e-4	0.2779524403149681	2.2928725613390193	0.5138877100224181	9705	4
cg02470697	2	48844916	-0.0010079564122594702	0.0019686083354530054	0.6086407194232417	0.24092898341982436	0.9707262085073188	9627	4
cg02470736	12	50505862	-9.545750214900894e-6	9.325374672784939e-5	0.918468406913447	6.946834670270531	0.07361177688029114	9617	4
cg02470858	3	196749317	-0.001210680372248435	8.371460037826915e-4	0.14812117349202553	1.861863048397669	0.6015662430900346	9705	4
cg02470871	3	119278637	0.0020567866444418906	9.321491029345223e-4	0.027349036584487885	6.870809466692464	0.07613151868400314	9624	4
cg02470874	3	160475336	-9.327947821873644e-4	5.828216441433635e-4	0.1094919892215565	3.4054237635364033	0.333237077135595	9704	4
cg02470904	7	20686108	9.849188096215978e-4	0.0013896014135467232	0.47846229730025475	4.520245937437458	0.21049148963474285	9586	4
cg02470923	13	22392755	2.550436125243715e-4	3.116358633127153e-4	0.41312731611115844	0.11870156797147088	0.9423761407122072	5771	3
cg02470959	12	132196036	-4.821259591298764e-4	4.963624405228741e-4	0.3313897613255258	6.656757146895988	0.08368121364020374	9705	4
cg02471028	4	1203653	-2.558435837334951e-4	4.3855775714222496e-4	0.5596409570554985	4.104330685973021	0.2504164490628062	9698	4
cg02471078	11	688159	-5.193093588046841e-4	0.002616894835616151	0.8426970132416001	0.032840550108215134	0.8561951962543104	1321	2
cg02471149	13	98221756	-0.002251384144271639	0.0014019888988430146	0.10830682916846193	0.5637067486075867	0.7543842885457109	5808	3
cg02471153	8	99440331	-0.002337530794564459	0.00134945393288824	0.08323707641287142	4.421545040601894	0.10961593526307271	5809	3
cg02471183	8	67456683	-3.879136828105909e-4	4.204502520199758e-4	0.3562079087099091	10.713467458552898	0.013380592204388423	9702	4
cg02471194	7	143078198	-2.341653479487749e-4	3.221878378739154e-4	0.46734995232075893	6.438733978446669	0.0399803582498533	5701	3
cg02471310	4	95816391	-6.758309182820356e-4	7.520408676718131e-4	0.36883246273897896	5.236151205372526	0.15529951183031734	9624	4
cg02471319	12	4647845	-6.349762613564525e-5	2.223200865613126e-4	0.7751741346130676	4.0154891419140855	0.25979643258608925	9677	4
cg02471325	15	42290555	5.143714690887003e-4	5.915508621935914e-4	0.3845570773868832	10.738070633538205	0.013229915368953613	9704	4
cg02471346	12	19282374	1.565240580468295e-4	5.233464003714824e-4	0.7648766490824274	4.920154664860196	0.1777380515064937	9692	4
cg02471378	6	32943025	-0.0045033350243396	0.0018887078009499608	0.017109454861100416	5.676642256222895	0.058523837558364225	5063	3
cg02471507	8	82644747	7.650126637714044e-5	5.357201001345939e-4	0.886447494189317	2.6934575281942297	0.4413402641395323	9688	4
cg02471512	16	21964152	-3.271498585487279e-4	1.9521004126294285e-4	0.09376044084049112	1.5709918188463483	0.6659849678614874	9704	4
cg02471751	16	55732070	5.427033189725072e-4	3.748291188171778e-4	0.14765379720890182	5.205669701283894	0.15734179387854366	9706	4
cg02471771	7	2151462	3.119758110006175e-5	4.964012456114713e-4	0.94988793494941	2.568566363011656	0.4630269370864065	9704	4
cg02471784	12	10826906	5.269690142896607e-5	1.5654153934907783e-4	0.7363942822761071	1.6402784718230876	0.650291819589967	9695	4
cg02471848	21	35990154	2.3068870972241986e-4	7.369830227189722e-4	0.7542672363827998	2.4853099445862825	0.47795175614452107	9704	4
cg02471897	7	1281200	-6.233562712338369e-5	5.784748265147201e-4	0.9141871981573042	1.7372222608749857	0.6286903873622691	9674	4
cg02471915	22	39040634	1.722281351494328e-4	4.6030704215236664e-4	0.7082858435601089	3.3824421194664165	0.3363320752463206	9704	4
cg02471917	5	159829255	0.0018847238230501656	9.644392172177334e-4	0.05067552177613918	2.716285464686414	0.25713790765591693	5715	3
cg02471993	6	11232935	1.8114409770814373e-5	1.9439693671306104e-4	0.9257585065167295	2.1519051465019428	0.5414835737556295	9701	4
cg02472291	8	67783002	4.7116548922314285e-4	7.533937138219453e-4	0.5317146059356466	0.3492325958009088	0.9505181062514054	9656	4
cg02472348	12	22487781	-1.716904914895707e-4	2.7729022544363004e-4	0.5358027038364717	0.7556500208853572	0.8600428323893453	9623	4
cg02472414	3	138313320	-4.8799411719328665e-5	1.3872037905151473e-4	0.7250013297873181	1.5355539878618523	0.6740891308526388	9637	4
cg02472486	20	42143502	-1.0409852650164705e-4	7.184864844466612e-4	0.8848009969741863	5.285891526648251	0.15202049275077448	9690	4
cg02472499	19	8571257	2.9799916037344355e-4	1.734187344881093e-4	0.08572745687136209	13.839647761693879	0.003131747405671214	9706	4
cg02472543	2	217277071	4.222801648086846e-5	1.7118101508671894e-4	0.8051509862876904	0.9046900054343237	0.8242958577235651	9702	4
cg02472646	10	134215716	-0.0014653448407693577	6.134386983653155e-4	0.01690631570801656	3.2102422583849464	0.3603318843861911	9705	4
cg02472825	3	187451470	2.1244787092636637e-4	3.855930920941024e-4	0.581658426898926	0.9453940246639783	0.8144616291710725	9706	4
cg02472869	12	96253398	-6.277903217356689e-5	1.265809929199316e-4	0.6199230622202183	5.156474729775554	0.1606913817820329	9697	4
cg02472998	13	45945362	2.4581103024896113e-4	4.4638988866443506e-4	0.5818637376438291	0.7801733948340922	0.8542031793714604	9706	4
cg02473084	2	37551451	-9.045209747278112e-6	2.1528970730708927e-4	0.966487433964139	2.882155859248753	0.41015354575813584	9653	4
cg02473103	19	46272606	1.994862976359581e-4	1.413186180431853e-4	0.15806582026498203	6.274869162995681	0.09897672080475653	9701	4
cg02473123	17	80274776	-1.8256738158425856e-4	5.432731609153207e-4	0.7368325571453352	26.20408537581143	8.643594610878464e-6	9703	4
cg02473195	7	19748896	4.425773401832229e-5	2.833427723358069e-4	0.875876508995765	4.028938678689397	0.25835618325532056	9704	4
cg02473237	6	139004011	-3.8694972609282676e-5	4.643624710197345e-4	0.933589749587169	0.3826622473002417	0.9438003160471451	9696	4
cg02473254	8	2000469	-2.916162690471094e-4	0.00108009224561643	0.7871664057425107	5.323268280368925	0.1495996534309214	9703	4
cg02473287	2	9752386	8.417631342383348e-4	4.6255480500092064e-4	0.0687875245759377	3.509535659878398	0.31952748199872694	9704	4
cg02473288	15	59664346	1.149760640302221e-4	2.0375437407962332e-4	0.572558428020381	0.8435694302237665	0.8390198874998492	9604	4
cg02473327	2	150080315	1.8188555404148257e-4	5.918889369090194e-4	0.7586174997470017	3.1493014442086054	0.3691737148918579	9706	4
cg02473350	3	160939232	2.4064581709182397e-4	2.2055549433092864e-4	0.2752334366447566	1.0982302248743057	0.5774605720420721	5805	3
cg02473376	12	125573329	-8.508719204249159e-4	5.101264600041551e-4	0.09532312652564826	2.6811465805416583	0.4434407494381697	9702	4
cg02473395	12	7053926	2.5901360958615477e-5	1.4658349080699882e-4	0.8597437293465744	3.4887810318923327	0.32222010103811655	9702	4
cg02473439	10	70515244	3.583422462324307e-4	5.196787542594635e-4	0.4904799297463663	2.1258778760391426	0.5466952593493251	9706	4
cg02473460	8	93074521	-2.089698466093368e-5	4.7926844620120476e-4	0.9652217873936638	5.388426734019686	0.14546633569046444	9701	4
cg02473540	19	58570454	0.0010214015064871828	0.0015397835154309161	0.5071121961398608	7.546561914839689	0.05637406979698211	9703	4
cg02473562	20	44875586	-1.87458970696776e-4	4.5851577481612624e-4	0.6826580734680606	1.7984372550568912	0.6152750656516534	9680	4
cg02473594	7	153582285	-0.0014953891168448055	7.738760539367154e-4	0.05331795879598898	0.7257234955526752	0.8671374875389516	9694	4
cg02473600	2	128173750	1.3636092363587487e-4	1.682381045560862e-4	0.41763941109372843	0.43944507084820594	0.9319787694993069	9672	4
cg02473606	12	132314204	-0.0025094909862893294	0.0011005112035357076	0.022590155532005315	5.546270421241001	0.13589717801498635	9680	4
cg02473680	21	43639067	1.4350407682964403e-5	1.801789114517952e-4	0.9365193467811089	6.530053756941623	0.08848476360809962	9643	4
cg02473687	5	89705497	-6.911011522126682e-5	1.2482578246453087e-4	0.5798166412326529	5.594217731948796	0.13311070635795252	9705	4
cg02473715	17	4699345	-8.348132718051961e-5	2.817050870676532e-4	0.7669681599203124	0.057183217837211524	0.9964249380785625	9686	4
cg02473781	22	22007095	6.527692650970923e-4	8.96593606786431e-4	0.46658005086333737	0.681644540787103	0.87751260933429	9610	4
cg02473847	1	2284821	8.716758714900805e-4	5.323795636160442e-4	0.10156355963226596	3.9150793070963803	0.27078124523146635	9698	4
cg02473866	12	28128105	3.4887634562599866e-4	5.163688567291788e-4	0.499273062097398	0.45136603082932414	0.9294385278211086	9697	4
cg02473889	19	15483990	-8.208213338293822e-4	4.174499827960835e-4	0.04926688928711601	0.7779079166248696	0.8547435396449174	9704	4
cg02473953	16	24550417	-3.343658172693919e-5	1.3557694552388303e-4	0.8051989256380909	4.564496680979837	0.20660897513904047	9677	4
cg02474032	16	87678659	0.0013062586465289307	0.001058585829274225	0.2172156706911642	3.5799635765049804	0.31053823978939166	9703	4
cg02474076	7	127223255	3.4570009460518735e-4	4.290874139072718e-4	0.4204368645840017	3.1046980485966054	0.3757627962049935	9703	4
cg02474116	19	55625184	7.288248192807977e-4	4.6193769531259336e-4	0.11462175086864343	6.803752618700283	0.07842297804672305	9651	4
cg02474195	3	43391449	-2.862740773217001e-4	4.988923624026648e-4	0.5660900719172655	2.4149543360593837	0.49085694878399416	9624	4
cg02474542	11	72300891	2.473187259492292e-4	2.356807971971057e-4	0.29400323794674504	0.8746433922498965	0.8315422248354631	9680	4
cg02474563	10	134442032	-0.0010087482905404865	8.906627182502106e-4	0.2573899595443499	1.8441789503987331	0.39768721477455476	5808	3
cg02474567	15	66548729	2.2683712717276168e-4	6.069907976284472e-4	0.7086218054557727	0.62230725776487394	0.89130718321304	9705	4
cg02474600	10	135002852	4.8105349710676434e-4	6.491530877490651e-4	0.45866443066748797	0.40646885671445926	0.9389029623777408	9702	4
cg02474625	11	103197069	4.3443359825938595e-4	0.001188973174218567	0.7148236380339554	0.18508124763359218	0.9799609852929747	9704	4
cg02474628	2	224809074	-0.0011372402155235119	5.429110279727031e-4	0.03619693438987024	0.5376078272958372	0.9105547717574025	9636	4
cg02474731	2	150185860	0.0026378472802356914	0.002251053310643335	0.24126612198383843	5.5712703319217365	0.13443746339311216	9700	4
cg02474926	12	3930923	1.8439207466882938e-4	4.877704978831862e-4	0.7054080135094364	1.05627418231498	0.7876387470439415	9704	4
cg02475131	7	32530222	-5.615252585654713e-4	3.3984569598583024e-4	0.09847447946830178	0.5563719586753688	0.9063432283595096	9667	4
cg02475276	7	155329959	-0.0011740433141000887	0.0013665554031590474	0.3902709893887602	1.1911851313203379	0.7551192485155358	9703	4
cg02475283	11	978289	9.024012933811465e-4	3.921448504876632e-4	0.021380679949607163	5.508135934310092	0.13815280743740865	9701	4
cg02475301	11	3253838	0.0021982769790693736	0.001310464347728927	0.09344876974704164	4.031151107148325	0.2581199608298255	9704	4
cg02475374	8	10988117	-3.024099479593888e-4	3.69868582568262e-4	0.4135772962367793	5.147631651113624	0.16130056760894426	9704	4
cg02475377	20	362711	5.820312674949931e-4	2.0064878712260914e-4	0.00372274905262729	4.189794856921512	0.24168560159360122	9557	4
cg02475416	6	33175891	-1.8163868686961815e-4	2.101421075786626e-4	0.3873894934565289	1.8418700244977084	0.6058662089949673	9700	4
cg02475474	6	29635158	3.2097767492502495e-4	5.977908450117297e-4	0.591309223170704	3.569544046696324	0.31185386899823475	9704	4
cg02475539	2	10665802	0.0011126303927018945	0.001008273159199538	0.2698096776486061	5.833747894598284	0.11998493402629291	9702	4
cg02475600	12	34503594	-0.0013424303927970327	8.273489754572861e-4	0.10468167707650829	1.3448614457897896	0.7185088394705792	9700	4
cg02475675	6	144744151	3.165125632970009e-4	7.040835809678437e-4	0.6530433578337093	0.7489067976432608	0.861644642448507	9645	4
cg02475695	16	616220	0.002141159896976201	5.101156471515409e-4	2.6999569200186337e-5	0.6229675701572014	0.8911549276693086	9706	4
cg02475834	10	13628849	1.2059964305924465e-4	1.8083530493282767e-4	0.5048339684788623	0.7252397595340454	0.8672518531259295	9672	4
cg02475871	19	5684969	-6.860015631117274e-6	2.3518246975976162e-4	0.9767298791519051	3.214082703884088	0.359780850606295	9681	4
cg02475948	8	1817898	3.213540508514403e-4	4.1723017579133504e-4	0.4411764742064915	3.657134103875175	0.3009468652816853	9703	4
cg02476028	11	17035779	9.978486341493187e-5	2.3189193122681508e-4	0.6669718898831606	3.0059675589893753	0.39070601085963763	9705	4
cg02476339	22	50009156	2.2437954420254345e-5	1.399273301787848e-4	0.8726019569601308	0.9041164267277715	0.8244343085232064	9678	4
cg02476348	3	27670457	-7.945927155273994e-4	8.068276314740893e-4	0.32470474493814067	5.276610628666916	0.15262731235085078	9497	4
cg02476461	5	9546351	9.586507802271508e-5	3.2581992548046514e-4	0.7685843123520686	3.771376781840317	0.2872330918119622	9691	4
cg02476510	8	114445580	-2.2389077478693602e-4	3.124791931704751e-4	0.4736837877584127	0.9004693817431189	0.8253145349339535	9701	4
cg02476533	19	48283760	-2.3221679951929334e-4	6.496724674992959e-4	0.7207648870972856	5.7058409616956265	0.12683248874487804	9688	4
cg02476566	12	106696527	9.878121120676557e-5	2.3756568074527752e-4	0.6775520426911033	6.749319371123813	0.08033186956411226	9703	4
cg02476580	19	52193776	2.984710773418933e-4	2.737003470991199e-4	0.27549158792790834	3.533359508892019	0.316461208544002	9705	4
cg02476628	17	26942193	4.284497289650736e-4	3.877388045678194e-4	0.2691614331471025	6.248510047978842	0.10012614436905595	9706	4
cg02476671	4	2430856	3.120810487700768e-4	6.133596154492228e-4	0.6108882176031568	1.516175427076671	0.6785421137851453	9705	4
cg02476744	12	66218656	-2.8945260079907634e-5	4.135607521344891e-4	0.9442013436743363	8.012901068570274	0.045745830585982444	9676	4
cg02477042	15	101082639	-3.6043131131567537e-4	5.301263063873486e-4	0.49656965029498384	1.6103723405779427	0.6570402546139	9689	4
cg02477126	22	24988729	8.226941311181916e-5	1.7101175121324698e-4	0.6304634659815038	7.008822225537677	0.07161710912816087	9683	4
cg02477175	16	68345009	1.866472027532775e-5	1.1748922869845365e-4	0.8737766181041307	4.607242103239855	0.20292169698549664	9681	4
cg02477218	8	528473	-4.746623033784206e-4	5.041540049119712e-4	0.34644736059099335	6.35701779428668	0.09547517420188022	9705	4
cg02477305	13	23993013	5.065467430982034e-4	4.424482409848376e-4	0.2522620526897329	2.831358866053836	0.41836367210287256	9700	4
cg02477354	7	96339276	2.2337156223848666e-4	3.905166794635168e-4	0.5673288764898139	2.5355271383013545	0.28146038511157817	5805	3
cg02477365	3	77636408	4.991406436741644e-4	4.8162321240193684e-4	0.3000287907831551	1.7865755901455591	0.6178605861268366	9696	4
cg02477448	22	38199880	-5.412057273741799e-4	5.352948773900791e-4	0.3119962174301635	1.685802814745703	0.6400947541579867	9706	4
cg02477458	1	226112258	-1.9533106122162237e-4	2.596470042851503e-4	0.4518738636145834	5.4880565543102104	0.06431076282918173	5802	3
cg02477548	7	1523827	-2.9358687241789723e-4	2.7468112986709595e-4	0.2851471968231284	3.825912421566614	0.2808864344451053	9695	4
cg02477579	19	16940015	-7.672162692120916e-5	3.623117128795763e-4	0.8322975092340134	6.703795163663324	0.08196267409957211	9704	4
cg02477603	10	125034296	7.834033772061823e-4	0.002394607790474286	0.7435520866616906	0.877818687011199	0.8307771002470477	9655	4
cg02477658	6	30157133	0.0010768539022474812	5.642866446430286e-4	0.05634657054104146	0.23079949839872305	0.8910098922148751	5788	3
cg02477677	17	38512309	-9.73936928296728e-4	3.968453710227546e-4	0.014119939675044895	0.4306565320415856	0.9338392432319075	9706	4
cg02477838	6	1136654	-7.381196415301196e-4	7.298000370061508e-4	0.311825097157231	4.851645228394469	0.18298835857854845	9701	4
cg02477931	11	131532721	5.440701550167655e-4	0.0011245070527954471	0.6285065805902608	9.579967859894483	0.02249567906474402	9705	4
cg02477974	14	20389177	-5.081140278987085e-4	8.00122928598922e-4	0.5253990968106533	1.8579099783519928	0.6024148734166203	9684	4
cg02478023	19	57351322	0.0014722870665783985	9.13874471745966e-4	0.10717130545567559	3.7478446330168724	0.290011237355407	9704	4
cg02478149	22	38219117	3.316979851069346e-4	5.351136624657736e-4	0.5353469721249812	0.3194493478233054	0.9563300284529175	9705	4
cg02478158	15	67073907	-3.586675703877899e-5	6.377299891036615e-4	0.9551495888098505	0.6680808398843131	0.7160248399596761	5800	3
cg02478172	7	157468082	-1.7355716537783222e-4	2.1638122778947516e-4	0.4225010424465612	2.062152745258043	0.5596073841364378	9658	4
cg02478349	5	179499824	1.2332336690373608e-5	9.661897864651383e-4	0.9898161686134166	0.3367389083411364	0.95297706316254	9690	4
cg02478369	17	15083645	-1.7468541770182864e-5	0.001052308310347183	0.9867555548779543	3.539505319871309	0.31567444275889067	9702	4
cg02478379	5	170814123	-6.114434255829087e-4	0.0012629470351570766	0.6282863757850262	2.465058323182744	0.2915542565801964	5795	3
cg02478409	6	33589019	2.0058923900935857e-4	1.5273281311916652e-4	0.18907033250139255	0.7678508785967939	0.8571401967451271	9454	4
cg02478448	13	37006063	7.954604450420756e-4	5.623768080686482e-4	0.1572263908587912	1.5202283218708217	0.6776095753216105	9663	4
cg02478520	16	67753333	-9.945633301605587e-5	1.231049633804326e-4	0.4191489318384617	0.21294316080182557	0.9754732695473146	9652	4
cg02478589	5	139082468	-1.3244809511760695e-4	6.0829308762079e-4	0.8276337988686742	3.8179237550829006	0.28180816968852557	9705	4
cg02478603	1	158301451	2.435522397731144e-4	5.365797806521815e-4	0.6499025778349394	2.1413183757031415	0.5435991049431005	9701	4
cg02478708	19	55401611	8.744260154139829e-4	5.442603713467167e-4	0.1081351642786573	4.595797717895317	0.2039028712430174	9702	4
cg02478721	12	53085323	-2.9786272374004476e-4	2.605279948299563e-4	0.2529123547766688	3.5549966269255364	0.3136989806145922	9706	4
cg02478731	17	41632391	0.001073320535027094	0.0010763557704256046	0.31867710737406413	6.491845113428117	0.0899846679447709	9706	4
cg02478762	3	185915431	-6.875270996569584e-4	5.003524389867548e-4	0.16941509801684773	2.9621483701665947	0.3974980465926442	9701	4
cg02478789	19	9649310	2.3669002919565106e-5	2.0663217516568667e-4	0.9088045471233387	1.6929710601239694	0.638497619042012	9620	4
cg02478828	2	74153195	7.412246370059825e-4	4.154961621965074e-4	0.07443168909359141	3.237836273577207	0.3563888108982688	9706	4
cg02478829	6	26598070	1.4653682175904775e-4	6.248431575457534e-4	0.814583042003822	4.5943946600330205	0.20402346379791106	9706	4
cg02478836	22	47510037	3.664204931193262e-4	3.0348985619107994e-4	0.2272948263767794	3.706765035426833	0.2949187647223477	9705	4
cg02478907	8	143545940	2.886195354397962e-4	0.0010477554361631887	0.7829593168077322	4.009756885788877	0.2604124881462017	9703	4
cg02478956	15	22833681	0.0018946506681965538	9.188384287520668e-4	0.039207132095890995	4.758175849543438	0.190385609800329	9696	4
cg02479022	8	22250005	4.8474688519351954e-4	5.668279088159855e-4	0.39244467663180566	3.3800193940280034	0.33665981320870697	9703	4
cg02479177	6	113544826	2.8824512662068142e-5	6.253980712464536e-4	0.9632386240000704	6.346741303736484	0.04186225673745022	5809	3
cg02479211	13	111719677	-9.023228690221303e-4	7.769358368947324e-4	0.24548471641522948	4.540013385043933	0.20874883340753275	9703	4
cg02479299	7	72726840	6.705809372437389e-4	4.2992601317574464e-4	0.11881686083603818	4.914759304740724	0.17814636021620864	9673	4
cg02479305	12	106484618	0.0020681581331207658	8.416940645192404e-4	0.014004903316337202	1.0712598260895847	0.7840162097411689	9589	4
cg02479468	13	46722133	0.0021481277711728848	7.516746426523643e-4	0.004266035211704178	6.585020400483826	0.08636914314515245	9673	4
cg02479497	16	85548895	-2.2876592929574118e-4	3.4324824904808515e-4	0.505108371013498	1.593652977704438	0.6608298193072338	9605	4
cg02479575	19	4769653	-2.3243025225405004e-5	2.645970665023195e-4	0.9300013853469357	1.0645194096291166	0.7856453944853296	9691	4
cg02479691	8	144773877	-2.462465681723429e-4	3.492608423337894e-4	0.48077874434779744	4.311552933772206	0.22972793534552421	9703	4
cg02479744	6	16303089	-4.381681977885354e-4	5.920344123440485e-4	0.4592357018886145	4.2962696173511175	0.23119847715049854	9703	4
cg02479773	8	145747746	-5.011860122302629e-5	1.9489244375547378e-4	0.7970550220043733	3.121318094564829	0.3732958958137512	9507	4
cg02479816	19	9273931	-0.0011069633370713748	5.959718674480053e-4	0.06325302833653257	2.8179435961610544	0.4205545935675807	9704	4
cg02479842	2	11123536	7.955770344958795e-4	0.00148687459922987	0.5926037591427824	1.1527769217998889	0.7643511762761246	9702	4
cg02479871	15	40751063	5.164915276703349e-4	3.0675880847310494e-4	0.09223857603971912	4.905215570815575	0.1788707604488406	9699	4
cg02479904	11	47429944	-8.422903551528708e-5	1.617021022848974e-4	0.6024432837328967	3.790719911327053	0.28496740757728994	9660	4
cg02479949	19	18668558	-6.00955471095922e-5	1.795390165771033e-4	0.737835273153598	1.1723798658368705	0.7596360941611029	9653	4
cg02479986	1	203027445	1.572728226087685e-5	2.2949054543456603e-4	0.9453627157855263	5.123928090570317	0.16294421206633816	9699	4
cg02480077	8	86934762	4.792898490541608e-4	7.096407565744655e-4	0.49942302413485656	2.166206429027382	0.33854332133320764	5809	3
cg02480104	20	35808036	4.618209220622566e-6	9.251049296962589e-5	0.9601854037364264	1.8952842379284687	0.5944226412677732	9660	4
cg02480199	5	145725913	-0.001491100974915966	0.0013987955711915953	0.28642852306569633	7.107795996092961	0.06854016905920823	9706	4
cg02480298	11	36421230	0.001271437035049506	5.897821896712752e-4	0.031101326578214558	2.5006480760947767	0.4751739728660412	9703	4
cg02480320	5	2135054	-2.2118358477169698e-4	7.227666156572807e-4	0.7595867369868188	3.390298322891965	0.3352712370608912	9705	4
cg02480397	5	169766682	-4.3658417927429816e-4	5.259562790319743e-4	0.40649528337152663	4.166155861731381	0.2440722440725812	9705	4
cg02480412	1	227128060	-2.4969026262931966e-4	1.7274190626923597e-4	0.1483307571184403	2.228363229361552	0.5263833279593277	9700	4
cg02480489	16	85024131	2.6315532137432786e-4	3.878564075923634e-4	0.4974633052891822	1.9443380863212467	0.5840395349537457	9666	4
cg02480522	4	140587536	3.3928450175376394e-4	2.3443320891898518e-4	0.14782567514212486	2.4205795827136742	0.48981523735075005	9697	4
cg02480602	6	137518909	-2.983501680865439e-4	9.372417564448616e-4	0.7502362489491159	3.86839767789778	0.1445400222849494	5731	3
cg02480666	1	35259746	4.8793013337216506e-4	4.548379555500675e-4	0.28338061953742666	0.8772171179191953	0.8309220685241305	9704	4
cg02480675	20	6514844	-5.993534870315461e-4	0.001257957733438186	0.633754089574021	1.396360758791447	0.7063880109575982	9702	4
cg02480685	8	96163530	-1.682887879720998e-4	4.984908165952529e-4	0.7356672301801641	2.121481773907467	0.5475790942177421	9672	4
cg02480696	6	33267505	1.352276429719577e-4	1.7863207696389318e-4	0.4490392619563272	2.486592452457935	0.4777190011757427	9675	4
cg02480772	8	48754164	2.653982545792296e-4	3.6067558245289475e-4	0.46183021152359327	3.796291821012594	0.28431774890763106	9706	4
cg02480835	7	23221354	-3.571722010021302e-5	1.279047723791639e-4	0.7800541001342841	0.37904339897394207	0.9445367897372046	9703	4
cg02480840	19	1383702	6.895847428566319e-6	1.3367714773098314e-4	0.9588587054952667	3.0485672868700826	0.3841975034160923	9683	4
cg02480931	1	228270396	2.1871529271501336e-5	2.0865229204848623e-4	0.9165163730831595	1.2765021967510923	0.5282154134936354	5807	3
cg02480970	10	49516634	-0.0016645689281280663	8.535185266582167e-4	0.05114710758438378	4.9049774691682835	0.17888886834806744	9686	4
cg02481000	1	2082349	5.407760827830222e-4	3.7447005414570535e-4	0.14870793578752456	2.8556849908045745	0.414415020580036	9692	4
cg02481015	6	163148718	-2.9296967040396164e-4	2.3988086641283914e-4	0.22196745457006012	11.55226962845039	0.0031006769690306193	5808	3
cg02481064	4	58154270	-0.0013155850414523626	7.509892029830402e-4	0.07980771047904336	6.886382534945078	0.07560868113989264	9702	4
cg02481153	12	8185713	-4.4839410464576787e-4	1.9466091704734443e-4	0.021252839924483128	3.7125714034249344	0.2942206319937165	9694	4
cg02481228	15	80907171	6.83802024305293e-5	5.171312968552495e-4	0.8948024783494397	1.3358903740997807	0.5127611242215397	5809	3
cg02481237	1	3070603	0.001315063207732357	6.018756543010742e-4	0.028893122417609506	1.5277198881848368	0.6758875301992123	9704	4
cg02481256	19	11465868	4.119049495169574e-4	4.720557312828622e-4	0.38289370957696	5.493284070886599	0.13904085655928985	9702	4
cg02481307	4	1858883	3.341318303740169e-4	5.693899931632316e-4	0.5573217783220553	4.7330640410378635	0.19242001651302384	9706	4
cg02481451	17	61594924	-9.037326654699339e-4	6.358559856122287e-4	0.1552338808743014	0.4884825691021961	0.921414356605499	9705	4
cg02481498	2	101956421	0.0012202293527273003	5.373351215154345e-4	0.023153592853822257	2.6612792676379504	0.4468476317642385	9705	4
cg02481619	1	10003298	2.3597707193313242e-4	2.4209454488341672e-4	0.3296936826259816	2.4814792565983987	0.4786474968742733	9698	4
cg02481642	20	43343760	1.7227697359135702e-4	4.958092207838136e-4	0.728241065031406	3.4940691316871213	0.321532149585351	9699	4
cg02481669	6	31496733	-4.488719485044708e-5	3.965577828618634e-4	0.9098782854175478	2.191106223667236	0.5337022916930027	9703	4
cg02481697	17	8928012	0.0010190660532646333	0.0014628216771814322	0.48602556606621444	2.412075594276677	0.4913907132513012	9704	4
cg02481714	22	40439396	-3.355701196940095e-4	5.71868941410074e-4	0.5573410614394649	0.19322466113736403	0.9786755867066108	9687	4
cg02481741	1	9800878	8.310455303800955e-4	6.843578590113245e-4	0.2246165739996419	0.16447402679536569	0.9210536307735716	5764	3
cg02481778	13	77460607	-6.694817536584784e-5	1.3421577941627314e-4	0.6179132292777547	1.59056676481426	0.6615306291137039	9689	4
cg02481789	17	40805506	-0.002678115548328857	0.0015502540099023362	0.08407191582223633	1.5118890661005027	0.679529071128573	9706	4
cg02481848	8	91942157	2.731228365447683e-4	5.677989251607683e-4	0.6305020370294353	0.8925715585123725	0.8272200831188373	9704	4
cg02481918	19	7615222	-1.0845144143012484e-4	4.4666468507301263e-4	0.8081581573082995	1.1642268555622635	0.7615963447034406	9704	4
cg02481923	22	31889592	9.339429717075373e-4	7.43804191444246e-4	0.20925009326901245	2.05371137741024	0.5613338741557476	9688	4
cg02481934	6	26271193	-8.26625787551185e-4	7.493960348427545e-4	0.27000284988567985	1.6357972889414287	0.6513005363673939	9689	4
cg02481950	16	21665002	-4.5164156926865096e-4	4.805580424937215e-4	0.34730615123941716	4.780168549331461	0.18862039035399825	9692	4
cg02481956	5	139738364	-2.522130349825712e-4	5.489647740339641e-4	0.6459225986640583	1.8221214835757187	0.6101329256246472	9700	4
cg02482001	17	6338476	-7.702041897240468e-4	6.864755174527649e-4	0.2618756580711259	2.4843512520334192	0.288755310487454	5803	3
cg02482042	3	10465412	-7.634873639570486e-4	0.0010777014237511751	0.4786717330132264	3.301542268830222	0.34742804730453836	9703	4
cg02482096	4	3576489	-9.143103341906795e-4	4.892758879193229e-4	0.06166442676771448	2.840723552764433	0.41683989609558186	9706	4
cg02482150	1	2008365	-5.425067201091417e-4	5.892850273903377e-4	0.3572496204288871	0.24461546989294838	0.8848760193246534	5807	3
cg02482218	16	12995568	-0.0013472869467332745	5.281906233077407e-4	0.010748864781496257	0.8075435053953424	0.8476618886076891	9702	4
cg02482233	7	56031952	-0.0019236352916406293	0.0010130381367489105	0.057580588569610486	8.520674113177535	0.03639167374163578	9664	4
cg02482279	12	131625604	-0.0011350611251290318	5.358682734525511e-4	0.034160511080215616	5.066447843943123	0.16699566957633263	9703	4
cg02482346	17	42283972	-5.60937865516911e-4	5.73132147621468e-4	0.32771664841367	1.4088480989692476	0.4943932383124722	5809	3
cg02482438	6	49753577	-6.573054239187252e-4	5.957206323451268e-4	0.2698627666248752	4.995539108286537	0.17212408428384796	9702	4
cg02482460	1	89664338	-2.4881615331287185e-4	2.5954119780455086e-4	0.3377215344599164	0.9074673509498696	0.8236254015980538	9702	4
cg02482478	12	131624445	-2.8042802790130084e-4	4.594166573347116e-4	0.5415967236179668	5.666093507977828	0.12903507979102813	9673	4
cg02482497	1	153610672	6.192058482202893e-4	6.071782962743733e-4	0.3078190875100112	0.8886964871177797	0.8281547148553787	9705	4
cg02482603	1	174843754	8.096702957516159e-4	0.0012111759258205395	0.5038149090048029	0.40031984842504875	0.9401764137109828	9704	4
cg02482614	1	995013	5.746642168384428e-4	2.180443586083748e-4	0.008400399200980882	0.5221803694546965	0.9139921483232785	9679	4
cg02482624	1	162186347	-0.0012916002272856046	4.892755897167364e-4	0.00829497009954465	4.7174463058623965	0.19369547173610707	9705	4
cg02482690	22	37449184	-1.472467308150729e-4	3.7341021813736073e-4	0.6933376553544766	8.678865131895574	0.033879761888028166	9705	4
cg02482699	11	1404145	7.387738781459356e-5	2.1543376463960758e-4	0.7316557074992968	5.5426186036935405	0.13611165829394134	9702	4
cg02482700	2	101033747	-1.2241360676575408e-6	1.8741565304314774e-4	0.9947885232210425	4.151714475930836	0.24554086309568174	9705	4
cg02482717	1	182368734	3.325272544409163e-4	5.961018689227514e-4	0.5769561800651569	0.92314984267617	0.6302902059231744	5809	3
cg02482946	4	76649654	1.0090717910599738e-4	1.4042465803501013e-4	0.4723961043354306	1.8239104038908982	0.6097456381896629	9705	4
cg02483029	8	48297271	-0.002631099980227837	0.0013827448948126083	0.05706542053654935	3.016502327664999	0.2212966513342357	5659	3
cg02483043	10	134536498	-9.289768353667792e-4	5.805866989118871e-4	0.10958401965055581	1.5459871435333103	0.46162907803299924	5809	3
cg02483058	2	54951562	-4.8635294418975444e-4	0.001299443821123045	0.7081976642487618	0.633306902514999	0.728583200972884	5782	3
cg02483101	8	130365373	4.035264960157227e-4	6.303248504043232e-4	0.5220502898054051	0.6445190838484622	0.8861693077467201	9703	4
cg02483128	17	17598503	1.021968559037705e-4	2.0508303125278438e-4	0.6182589265104491	6.700589514569688	0.08207870454160009	9705	4
cg02483204	12	116893985	0.0018614477758176664	0.0012719119129742365	0.14332960513852264	0.8751993976393769	0.8314082612338924	9703	4
cg02483271	7	42277950	1.1194442171290492e-4	5.102735145051527e-4	0.8263531047584014	8.12005875129015	0.04359453632439037	9669	4
cg02483449	1	84326856	1.1910364844944288e-4	0.001257590056818016	0.9245468838816683	2.3956409613867775	0.49444657219961463	9706	4
cg02483462	9	140939579	-1.2669828943831837e-5	7.844486864031388e-4	0.9871137251149199	2.63062283329385	0.4521462431639384	9697	4
cg02483484	1	4716537	1.8490499150566954e-4	1.7126438580345566e-4	0.2802996345787607	1.240795525510441	0.7432373962451628	9681	4
cg02483487	8	145553873	-1.2293210322325326e-4	4.0723210943923073e-4	0.7627493944717316	0.25024537293053284	0.9690972026193666	9676	4
cg02483554	10	35894194	2.7829507075399285e-4	0.0012617721186397766	0.8254359058304237	2.303570152365129	0.5118373056140618	9700	4
cg02483593	1	63792183	7.537669853173037e-5	7.407588105261642e-4	0.9189503029817434	7.905296896026931	0.04801002198760124	9705	4
cg02483596	10	120101400	1.9378737985855868e-4	1.8002698630298393e-4	0.2817326796891873	0.8122238181499803	0.8465410787022957	9703	4
cg02483627	1	193093934	4.6346918369080984e-4	5.593471599022189e-4	0.40733673137643145	1.074899240424398	0.7831366989766736	9699	4
cg02483661	1	2460621	-3.6197863411145827e-4	8.562041906907508e-4	0.6724620649338942	3.3035471070229008	0.3471492585300183	9701	4
cg02483701	7	27215610	0.001219828167484864	6.590580110339407e-4	0.06418881072230966	1.5714462582179012	0.6658813777016827	9697	4
cg02483735	1	37051530	0.0016005366637039053	0.0016871383396621627	0.3427887374600324	5.987779986082564	0.11220627127217364	9694	4
cg02483911	17	3732624	-2.8115942019920893e-4	7.038925284366411e-4	0.6895725959010324	4.315752752339971	0.22932534309058764	9682	4
cg02483931	17	34202461	0.0015326367770100698	7.524150036567943e-4	0.04165438212176211	4.907072824543843	0.1787295730974098	9706	4
cg02484047	19	12777341	3.9106137858440525e-4	1.4421283561987178e-4	0.006693994032053834	2.3062399175174577	0.5113265585564468	9703	4
cg02484111	11	130318594	-3.3405827224818155e-4	2.1102013429045495e-4	0.1134069919600099	1.816722785777341	0.6113026492751696	9670	4
cg02484127	3	128723005	0.0014233149065698367	0.0012844626557415475	0.2678180131437091	0.7840092950524649	0.8532878510145648	9702	4
cg02484210	7	24325371	0.0016055463763344248	0.0019117088848446533	0.4009931785944719	3.1926582835581714	0.36286418228327616	9676	4
cg02484274	4	122618147	-3.42183196396621e-4	2.134555122941502e-4	0.10892016402824445	2.1165052449349173	0.548580863713254	9703	4
cg02484307	7	28270125	3.1619281662988174e-4	8.053557586085681e-4	0.6946056334585891	2.191966040522889	0.5335325438309103	9706	4
cg02484335	16	84623830	-1.360183906776924e-4	4.29409832378459e-4	0.7514283116654139	3.4482195774215407	0.32754022455149895	9674	4
cg02484342	1	236511281	-7.654645133433672e-5	5.641348654349254e-4	0.892067766827328	3.693756559954554	0.2964882292643202	9705	4
cg02484343	16	2284734	-1.1369696207437914e-4	3.216261297827622e-4	0.7237086759501418	0.0962491919771646	0.9530150378290463	5809	3
cg02484352	5	131599890	-2.1690949013007603e-4	5.396507972847417e-4	0.6877251170972926	2.9070228244914538	0.4061836895739256	9701	4
cg02484391	1	22889301	-0.0014459113471073154	0.0014556039059661183	0.3205437004948353	0.47605449669171007	0.9241197462227475	9698	4
cg02484411	2	493514	-1.5775274163607858e-4	5.159164324883237e-4	0.7597783340357194	0.7559168594724369	0.8599794102198002	9704	4
cg02484455	11	70559534	5.851139871626605e-4	3.9761112064084467e-4	0.14113608687204093	1.6629642553041717	0.645198830713305	9704	4
cg02484469	20	61051036	6.270817062519879e-4	4.7189532148393665e-4	0.1838949393032296	2.2004386876867232	0.5318619685849654	9696	4
cg02484476	1	3301446	-1.5922711243747362e-4	4.6702082267389094e-4	0.733147085840713	0.5069381959073475	0.9173644975670303	9706	4
cg02484511	17	33914243	-3.850367979996691e-4	2.0389700990470962e-4	0.05897379477800766	2.777470686414831	0.4272220839733658	9704	4
cg02484562	15	78359471	-0.0010476053685388052	5.071062380444022e-4	0.03884265518139688	1.8146976499616307	0.6117417973845782	9703	4
cg02484611	4	170072339	3.252830423246195e-4	4.8523993888108144e-4	0.5026314834033697	0.6971814987565159	0.8738666880476527	9705	4
cg02484633	6	33559603	-1.0969769892763809e-4	4.305079062731703e-4	0.7988698883676746	0.38041870554158413	0.9442571557256816	9699	4
cg02484634	7	158797226	0.001364420046901621	9.831596445286713e-4	0.1652007145548306	1.5861893977638906	0.6625253196782153	9652	4
cg02484673	16	87674713	0.001328214368207898	6.22301921180311e-4	0.03281358091865757	4.166580873559865	0.24402914434550443	9706	4
cg02484687	2	236328513	0.0019383838880887533	9.454200673637437e-4	0.04033628652193399	0.6615323258709953	0.7183731316661875	5809	3
cg02484708	17	57409001	3.052450409869808e-4	2.19585197641637e-4	0.1644989865400305	0.290689363022104	0.9617699422758913	9646	4
cg02484744	2	232329245	3.012941832397391e-4	2.9671523419661286e-4	0.30989988214351544	2.2016498809830836	0.33259659809538383	5805	3
cg02484745	10	134020998	-3.678247997104205e-5	4.450900749896888e-4	0.9341373727060787	4.28894250357418	0.23190654695182708	9698	4
cg02484774	19	14196418	3.214938763233879e-4	2.5040727131290494e-4	0.19918256426418085	2.3666528546279295	0.49987236830930054	9700	4
cg02484850	22	36783942	2.792213776280229e-4	2.254253863530873e-4	0.21547806369313688	1.8311662587735977	0.6081764071091722	9703	4
cg02485003	7	134931228	-6.92948546627141e-5	4.09311217928212e-4	0.8655636247367572	0.7606060797199343	0.8588644343474052	9693	4
cg02485092	7	116962452	-0.0017810397828962818	0.001205247622184383	0.13947801409674182	0.5325447599911742	0.9116854539648005	9701	4
cg02485236	16	67067224	-2.5596739314919875e-4	5.147494307560705e-4	0.6190014809402389	2.2988305542233394	0.512744978764425	9690	4
cg02485328	5	158522603	2.1817418488779703e-5	4.622111075659243e-4	0.9623520097336413	2.1094279160282654	0.5500077877613729	9697	4
cg02485345	1	16061554	-2.810694897491077e-4	4.4065967459880985e-4	0.5235791341591405	2.4704929759420886	0.4806472727263835	9702	4
cg02485348	1	244890214	6.625469463189553e-4	4.723763565123945e-4	0.1607412878545654	3.9322679192451946	0.26887146680179624	9698	4
cg02485462	17	1028931	-4.5649633387197274e-4	4.246838183222267e-4	0.2824156035324681	3.181147874087569	0.3645301179283225	9706	4
cg02485479	6	56953492	-4.7337096596926186e-4	5.29782087547316e-4	0.3715786907109031	1.690305997305298	0.6390911407992476	9700	4
cg02485558	12	120739324	4.6970113456126696e-4	5.762387301315316e-4	0.41500618627320307	1.8840374772493926	0.5968203400242442	9704	4
cg02485584	2	1358702	1.8508620332640093e-4	5.849101109905426e-4	0.7516721309298888	0.7144898289136786	0.869790618707703	9703	4
cg02485597	17	35291560	4.3362927238518986e-4	0.00068021868913093505	0.52380891872864	2.346617040075092	0.5036491892644016	9706	4
cg02485642	16	832958	1.8985403805300638e-5	6.51651589369507e-4	0.9767574910884124	2.2430385215103823	0.5235209478778902	9690	4
cg02485697	11	2424015	1.7919395706597383e-4	4.6446078176574554e-4	0.6996368419696017	0.20246109179004285	0.9771910189059353	9704	4
cg02485729	12	128994427	0.001507542766387601	0.0015537707345512632	0.33192294821800794	6.4267352753050355	0.09259709886639171	9700	4
cg02485741	11	69290669	4.5054616926601415e-4	4.6998994365550587e-4	0.3377454852358552	3.2789578040600538	0.3505820807481566	9699	4
cg02485922	16	30379391	-0.0012700492467325598	5.292067322908898e-4	0.01639904253305579	4.768573014258342	0.18954918096328105	9705	4
cg02486078	5	60627447	7.333046479102592e-5	2.3047654912424848e-4	0.7503568396324541	3.7832650774216723	0.15082537946780286	5809	3
cg02486096	19	57373324	1.424537847273041e-4	7.557860163686186e-4	0.850497035754106	4.510492371930021	0.21135629896550953	9703	4
cg02486145	2	38334178	0.0018691872811174596	0.0012172287244955496	0.12463432634510013	5.7174475108918434	0.12619609434868637	9701	4
cg02486161	16	50766599	-1.9962566465022747e-4	8.551671455173958e-4	0.815423890074323	6.299746921371692	0.09790351274713464	9693	4
cg02486181	16	85464307	3.664718118754549e-4	4.2641368454067637e-4	0.390104489669497	6.129403410641308	0.10548141762302153	9706	4
cg02486209	16	949759	8.904795420682873e-5	1.6986737755919897e-4	0.6001252143450616	0.7422062456417499	0.8632345236918171	9696	4
cg02486253	17	55122828	-0.0010280586051622663	0.0017558321551495865	0.5582043392613314	0.6298676444468416	0.8895620958079744	9668	4
cg02486259	9	37037760	-2.0211524588354052e-4	2.7315378630676627e-4	0.45934121527042554	3.0323866633731194	0.3866586941348078	9701	4
cg02486268	11	69682825	0.0010902273645667234	5.848973873916066e-4	0.06232683426978829	5.997875102185285	0.11171365176931357	9693	4
cg02486325	7	156917534	-0.0011402011639154736	6.997964592746185e-4	0.10324263469754409	0.7645544208197805	0.6823058846928948	5808	3
cg02486351	6	91005300	-1.2962049937591196e-4	2.496840475062513e-4	0.6036644484451861	2.4764656919533072	0.47955927781025054	9691	4
cg02486355	1	10714701	6.999882904431345e-6	1.6471119572449155e-4	0.966101771376081	2.8149390732723223	0.42104658039949566	9684	4
cg02486364	7	13155344	0.001872001479483232	8.826194251499228e-4	0.0339250749287056	0.3065075285744751	0.958799979697005	9661	4
cg02486415	12	52263387	9.536276688875458e-4	0.0010946191965978784	0.3836472417150038	5.43628110516196	0.1424997750486805	9693	4
cg02486421	8	131027724	-6.047440464384069e-4	9.316536237144662e-4	0.5162684144697873	2.051167780392437	0.5618548432563243	9698	4
cg02486425	7	27200959	2.052145059063288e-4	1.7258767631211073e-4	0.23442197700501968	0.7728526870065936	0.8559486762179389	9699	4
cg02486497	5	141191557	-2.343771131671156e-4	4.583668283253439e-4	0.6091193863173705	0.33397783380045776	0.9535164745991634	9705	4
cg02486513	12	8931239	-2.3012645713017303e-4	5.03866835300742e-4	0.6478717484490908	1.4057528681567981	0.7041867826724729	9704	4
cg02486545	22	18923885	-2.350026725422968e-4	1.6684796160161604e-4	0.15898782238759782	0.8029112821892574	0.8487705670773195	9676	4
cg02486590	2	203155090	4.3624025580597575e-4	4.565971335320532e-4	0.3393673117945596	2.4775084303880983	0.4793695301582659	9701	4
cg02486646	12	117627478	3.5529418025518424e-4	4.656740530930165e-4	0.4454827629141476	0.9874690362393876	0.8042840433546247	9704	4
cg02486837	4	52941964	-2.429256069106751e-4	7.210131518281348e-4	0.7361752677337239	11.485311008188942	0.009371259231636992	9702	4
cg02486845	6	88411799	-1.234045059304333e-4	1.6447787345272657e-4	0.45308591330108333	6.677961554815007	0.08290225241815159	9704	4
cg02486855	15	67356942	-7.948604521413073e-4	0.003516151593622212	0.8211549265677892	3.035462994900577	0.3861897326088302	9693	4
cg02486904	1	47999051	-1.5700406873109336e-4	3.066169513771691e-4	0.6086140564562477	0.6294405499880122	0.8896607822214169	9703	4
cg02487020	15	41836440	-1.1550188225287784e-4	2.518930688439271e-4	0.6465678552366085	1.3209045668866741	0.7241751672108584	9679	4
cg02487026	2	15701516	-1.5515177206481168e-5	1.812380440563132e-4	0.9317791321010004	4.345612154814332	0.2264816969129121	9686	4
cg02487061	1	85721250	0.00124998036132088	7.258748026508876e-4	0.08506354141194686	6.892778194357559	0.07539496440073298	9706	4
cg02487130	2	220349733	8.278357811135432e-5	5.818378059078958e-4	0.886859257411001	0.3334030329349197	0.9536285833153839	9700	4
cg02487202	16	89358232	2.4233355209406576e-4	4.559097268505023e-4	0.5950457001811802	2.720975187630729	0.4366745416425548	9702	4
cg02487233	3	107810687	-1.8936034012577725e-4	0.0011894575123577412	0.8735121621631359	1.3227183218223033	0.7237455855798438	9704	4
cg02487239	2	120517009	7.759223822578195e-5	1.9883703001210084e-4	0.6963662418186597	1.151735818811573	0.764601769324272	9687	4
cg02487331	1	146550467	0.010558015568703873	0.005944841071425319	0.07573353193692696	7.2864179558350965	0.06330785978820402	9704	4
cg02487422	3	49467188	-8.325352812829703e-5	2.853566577451163e-4	0.7704758389865773	1.850292721492008	0.6040523017911291	9649	4
cg02487452	19	855899	-5.646154938680871e-4	9.004462868016853e-4	0.530633267190216	0.2619932625114975	0.9670104944511027	9681	4
cg02487453	22	31198724	0.0010680915779253065	5.578630073956347e-4	0.05554191906958453	3.4745260653256858	0.3240810647252862	9697	4
cg02487491	8	4183726	-7.479929104984618e-4	8.217278300272912e-4	0.3626809578830185	4.480834372387554	0.21400620166019407	9699	4
cg02487499	1	33937968	2.499099401375301e-4	3.467268965453643e-4	0.4710517549924729	4.19736385568141	0.24092594577853316	9693	4
cg02487629	16	30816927	7.820894241564938e-5	2.720743405037243e-4	0.7737644799091542	2.2094321304566504	0.5300929259683034	9702	4
cg02487654	7	130081063	-5.297349867049681e-5	1.1126467194605298e-4	0.6340006504842328	2.4372408712187714	0.4867398966441292	9672	4
cg02487667	17	56296794	-1.046451229552634e-4	1.310342940141444e-4	0.4245173601769577	1.306794916655493	0.7275201918825136	9541	4
cg02487712	10	134733396	-3.0597541327487043e-4	5.326912268578623e-4	0.5657002358840078	1.7078416639968461	0.6351918237328638	9697	4
cg02487823	3	197440451	-9.86379793276369e-4	4.4648000428062264e-4	0.027158215390450057	3.068587693222338	0.38117071914536865	9701	4
cg02487851	16	67260913	-1.2699877570865892e-4	1.5575432810526634e-4	0.4148555208115012	0.9601039211040568	0.8109043335274998	9685	4
cg02487930	4	189476745	-8.581531611463034e-4	5.732656453420941e-4	0.13440483726639793	0.21317814070443306	0.975434371583337	9678	4
cg02487987	5	52153575	1.2958783310054557e-4	6.135027314595813e-4	0.8327107896298813	4.900318637021678	0.17924352331303114	9704	4
cg02488088	15	59930474	8.367944238933127e-5	7.163036991575538e-4	0.9070017605467422	9.298784470064225	0.025571171892246114	9699	4
cg02488129	16	3058364	2.7023625458208087e-4	2.3038446123954513e-4	0.2408040188943955	0.4140481069556493	0.8130000942726414	5808	3
cg02488145	17	77757732	2.289217673132659e-4	4.3718279503831084e-4	0.6005363245362922	1.6153971521635198	0.6559036799493987	9702	4
cg02488288	5	141705351	-1.7572955054041592e-4	1.632282989662318e-4	0.2816645794792829	12.485214945241495	0.005893057362388994	9705	4
cg02488299	16	29913223	5.217691823339398e-5	0.001123440046489291	0.962956460541833	5.4308747582685495	0.1428320293003607	9706	4
cg02488338	5	63798214	-5.685681266996114e-4	0.0017011229013282941	0.738205200664811	3.1177757864660562	0.37382051136915934	9705	4
cg02488383	1	229727174	1.6850578438913386e-4	5.060400297698108e-4	0.7391425553230193	8.001750031871321	0.04597555164855866	9702	4
cg02488385	21	36042752	0.001741015430054024	7.438229233860468e-4	0.019251153121468502	3.6245123399854897	0.30496870159588513	9694	4
cg02488422	11	16757705	-2.7212085229073147e-4	7.080759265052118e-4	0.7007484951477715	0.7090788054616848	0.8710664733192343	9704	4
cg02488573	13	27447218	3.324605761514753e-4	3.3516986214378173e-4	0.32123817274686156	2.373471169214385	0.49859206011781176	9698	4
cg02488653	11	1568987	6.062909133083026e-5	2.217399589153522e-4	0.7845270814571951	4.636316271770439	0.20044873547485642	9703	4
cg02488702	2	142889392	-0.0034928351530689973	0.0020786833895719207	0.09289676694863365	2.336585855011445	0.5055482833757289	9542	4
cg02488870	3	10413861	9.867083836787734e-4	3.920836688859176e-4	0.011850131182919266	3.332986046965421	0.34307792539969395	9627	4
cg02488871	2	219288203	-4.298219543001171e-4	4.2814222867372905e-4	0.31541559022925963	6.584601918718194	0.08638506467123287	9704	4
cg02488887	5	176830915	-1.2065810323551354e-4	1.922994364485137e-4	0.5303649085922693	2.9586742281192735	0.3980407824678223	9705	4
cg02488934	1	156422580	9.94942020565821e-4	4.6247097577300134e-4	0.03144771701496249	2.268575745276692	0.5185676757285765	9705	4
cg02488942	2	105480687	3.210875227909473e-4	5.306849340212008e-4	0.5451500274925901	2.67242226982595	0.4449342024916812	9705	4
cg02489094	7	132172336	3.9324278122607686e-4	8.32846599198447e-4	0.6368075057965219	3.3052549254357393	0.34691192638126067	9686	4
cg02489143	3	97694462	-6.797527261253214e-4	0.002150228659750425	0.7519035050154316	3.5549128805401264	0.3137096304907986	9483	4
cg02489189	2	157049585	4.798573506738034e-4	6.590245099164469e-4	0.4665323073600589	2.90904784650374	0.4058618289803977	9704	4
cg02489202	3	45505334	-0.0019372508084368155	6.239090381387307e-4	0.0019026536822525793	0.7334369968058433	0.693004699518728	5803	3
cg02489219	2	197676272	-4.937317338704859e-4	4.868349892492521e-4	0.3105033139317657	1.555987171056899	0.6694100833841321	9702	4
cg02489245	15	53495286	2.2835686945603433e-4	7.455184299412703e-4	0.7593715678978505	4.0150369995658215	0.2598449769658433	9705	4
cg02489371	17	56496039	0.0018003183851621732	8.407910844316085e-4	0.032256329752377605	0.1462458391919017	0.9857613195413251	9576	4
cg02489377	9	125391390	3.7814577674826107e-4	0.0014509022831334117	0.7943793860917652	0.9856458568964239	0.8047251792403514	9701	4
cg02489438	19	3721465	0.0011534469648283759	9.319964716935672e-4	0.21586117778707764	1.6945783557383334	0.6381398233258787	9703	4
cg02489449	15	100524428	-0.002155694142613139	0.001385221274948734	0.11965834573131988	1.7052954606671669	0.6357571359199256	9674	4
cg02489478	6	169194038	-4.7700968112139954e-4	6.144579573081965e-4	0.4375661388451213	0.18394960103465874	0.980137821008499	9705	4
cg02489492	12	16662646	4.711801081755521e-4	7.069278057361378e-4	0.5050800614804826	6.778100958628457	0.07931702656150516	9706	4
cg02489493	16	83842257	-5.071519176461065e-5	2.5729517599410015e-4	0.8437422499798408	3.6772619058692073	0.29848903231401874	9703	4
cg02489552	19	15121531	-8.503836661720864e-4	0.0014794666783095097	0.5654328669971889	2.4379533736815695	0.48660871897484065	9704	4
cg02489685	1	230333950	-2.7969993115740325e-4	0.001031424900887597	0.7862539914773178	2.1440355628130052	0.5430555648741936	9703	4
cg02489738	7	2053256	2.132213554517768e-4	4.701673435472065e-4	0.6501880311100844	1.153846379733343	0.764093776205715	9706	4
cg02489769	12	109977218	7.265962909325803e-4	4.446656002417831e-4	0.10225285363522499	1.506480148799446	0.6807755250148653	9702	4
cg02489908	17	6946086	-4.2918747752480965e-5	3.297704832405186e-4	0.8964498649771102	2.2684058554487505	0.5186005116671907	9703	4
cg02489956	15	81282510	2.5051891526993486e-5	2.1935600388748005e-4	0.909074062983843	5.643416767954665	0.13030795123421143	9678	4
cg02489958	4	85417416	-6.744554128546395e-5	5.369614436289683e-4	0.9000438689938888	3.1094393129938562	0.37505763517868634	9676	4
cg02489968	11	45674238	4.479680173197089e-4	4.995573108166322e-4	0.3698630190279639	3.9602397734695787	0.2657896471887561	9703	4
cg02490034	7	130125836	9.232083352730552e-5	6.148920411220081e-4	0.8806529529593838	4.568663081009685	0.2062468602520308	9700	4
cg02490102	2	170252185	1.7269115011447772e-4	3.931475713298621e-4	0.6604784100558956	1.9917110890371752	0.5741288802990098	9704	4
cg02490182	8	103563653	-3.067575930417091e-4	8.263214294033978e-4	0.7104641673947879	1.6525218313125132	0.43768276333217654	5635	3
cg02490185	1	26136899	-1.2795477445902466e-4	5.70913155445821e-4	0.8226615890026544	0.8385750973399977	0.8402198491614572	9702	4
cg02490189	12	106460762	-8.481037912650989e-4	5.096580126127188e-4	0.0960995461673294	1.5360802165387202	0.6739684173422418	9695	4
cg02490253	18	10414355	2.7525299469957274e-4	4.7978488298225467e-4	0.5661702537119462	6.550386335876441	0.08769643147464407	9700	4
cg02490260	1	100746847	-7.050998081815772e-4	6.238688502194159e-4	0.25838977621350717	1.784824088887693	0.6182429395210367	9574	4
cg02490453	16	30816924	1.376168974461942e-4	2.5283586851776387e-4	0.5862395799856208	3.693767684521575	0.296486883907791	9700	4
cg02490460	8	1365502	-0.003225788988023066	0.003469326588867396	0.3524732841724018	1.0341809353121374	0.7929819629197579	9704	4
cg02490516	8	53478102	-7.744158731952479e-4	3.80392386135007e-4	0.041766995319023496	0.5818566352953083	0.900573028162202	9690	4
cg02490589	1	158944784	-2.2315827187242723e-5	4.867590015270855e-4	0.963433200949637	9.06850010379653	0.02839386856402546	9704	4
cg02490659	9	136449689	-8.153193844009593e-4	4.614094590167692e-4	0.07722500879766662	0.5387943000523564	0.9102894510192605	9692	4
cg02490718	2	149631191	-2.8403967939938965e-4	5.618820747630453e-4	0.6131973376858667	2.6566871976053554	0.2649157047710057	5805	3
cg02490736	6	1391758	1.6201772330575777e-4	4.067768314594559e-4	0.6904117577877489	6.063068919069311	0.10858177914700247	9701	4
cg02490847	16	75282051	-7.144231422685556e-4	8.122351112251458e-4	0.3790886233241055	1.9480540444583878	0.5832579736485705	9705	4
cg02490907	8	67687318	-7.055522716578967e-5	2.0036954151370163e-4	0.724744137179836	3.548598372409395	0.31451355868682446	9703	4
cg02490920	3	50304406	2.7734519527888445e-4	5.202320844075055e-4	0.5939517574022035	4.77480305809576	0.18904963162017807	9703	4
cg02490934	6	160679178	-0.001314534826283399	0.0012555955718689497	0.29512666470234994	0.041190763024482796	0.9796152548338654	5809	3
cg02490942	13	113491766	-6.266939299828796e-5	1.7794180164045514e-4	0.7246954814823949	5.856939974861118	0.11878168359030347	9546	4
cg02490989	8	17271322	-1.575287299537053e-5	5.928306021031995e-4	0.9788008663326868	1.6031907190683912	0.6586665621357528	9700	4
cg02490994	1	78148370	2.201323195341547e-5	1.0542388681171548e-4	0.8345990071426127	3.524082884015356	0.3176520578272109	9678	4
cg02491003	3	57581393	-2.410361724608212e-4	9.628327407174716e-4	0.8023239242270431	0.4084865421179358	0.9384838479612944	9650	4
cg02491017	12	54410380	-0.0011275893874906821	8.980983633525707e-4	0.20928644505823518	0.3704025548483266	0.9462864247753793	9686	4
cg02491138	20	51589616	-5.465926887897425e-4	3.7315390398103156e-4	0.14297779551781972	0.9959303249027875	0.8022366977711308	9706	4
cg02491199	17	21901968	-1.1463082767935686e-4	1.9266764391942352e-4	0.551865746393255	4.244000296406254	0.23629337631181352	9635	4
cg02491234	1	204226741	8.628788832008049e-4	5.464744161568717e-4	0.1143378282839476	0.27811399239849577	0.9640906835973875	9700	4
cg02491276	13	103052560	-1.387880583683017e-4	0.00027845866981047757	0.618191362816145	1.6231254111665847	0.6541577295013026	9706	4
cg02491396	2	172966428	-7.89140098065117e-4	4.725272012636463e-4	0.09491112708643834	2.348032110575775	0.30912299003024096	5809	3
cg02491457	7	128862824	-3.5354375987423986e-4	7.05232349360347e-4	0.6161492460422348	0.24527801246159847	0.9699686666098062	9631	4
cg02491557	7	4012573	-2.2344205053630053e-4	0.0013013631030550897	0.8636745906315816	2.6083932535524097	0.45602000079583044	9706	4
cg02491628	22	39770356	-6.8190225457216e-5	5.774206971010092e-4	0.905992758072409	0.9473841001428543	0.8139804479645163	9600	4
cg02491696	12	498417	-1.295783169663446e-4	1.9362671289686444e-4	0.5033569677853846	4.0023653769089504	0.26120882523205263	9699	4
cg02491717	1	151171662	2.631563033109274e-4	3.459381360456201e-4	0.44683426596976333	3.491395042597706	0.32187987100969634	9670	4
cg02491754	12	53773040	7.457031213266489e-4	0.0013763172387919855	0.5879490622802266	1.4940990491130433	0.6836329349423169	9573	4
cg02491759	2	180871811	-2.599812385389766e-6	1.276070203770751e-4	0.9837453561604037	0.504131003072786	0.9179829154880659	9692	4
cg02491802	4	170952547	5.339927056114038e-4	3.996774967872927e-4	0.1815299986846869	1.622205836582428	0.654365342326117	9705	4
cg02491878	7	138482580	-8.185534901198359e-4	9.974542777397117e-4	0.4118498645397177	1.609492003938097	0.657239491755131	9678	4
cg02491905	2	10975305	4.4113476068469664e-4	0.001195039063597491	0.7120245973539431	2.4829203513377323	0.4783856676443	9702	4
cg02491912	16	74809091	1.2562623324947131e-5	4.3466949673514395e-4	0.9769431073420122	5.297087003523781	0.15129152274232224	9701	4
cg02492094	2	161789811	6.907931075264982e-4	5.53964638983174e-4	0.21239802529412047	0.5107234854918072	0.9165292711244125	9706	4
cg02492143	16	889432	-7.120342584839427e-5	4.98895120545391e-4	0.8865095567432834	3.1010338810658524	0.37630853914681744	9704	4
cg02492170	12	132275282	-9.441762356274433e-4	4.759208669076954e-4	0.047267732144866355	2.6830527308613625	0.44311499215898037	9683	4
cg02492205	16	30016775	-1.233102489129378e-4	1.8133407642838005e-4	0.4964937168451358	2.687707750633968	0.44232027682716835	9680	4
cg02492207	1	1560894	0.001412562537295486	6.510695126928453e-4	0.030036914203432005	2.6938101854147396	0.44128021359262287	9701	4
cg02492405	8	71197103	4.7588105484511217e-4	0.0010072849352320444	0.6366132122980338	0.045347955293372634	0.9775811451305823	5751	3
cg02492503	8	103823846	3.850591234807891e-4	5.220956703464551e-4	0.4608025471354555	2.1926093839233114	0.5334055588194343	9703	4
cg02492708	16	2005062	5.684696509521711e-4	4.5660463650815244e-4	0.21313426317075287	8.957875203042077	0.02985623338427847	9701	4
cg02492759	16	1401824	1.1701808038594895e-4	2.2154744406646556e-4	0.597370802673242	3.351062508138938	0.34059869214323896	9657	4
cg02492770	1	101667223	0.0014818564379205958	8.549499184423521e-4	0.0830482321082085	2.7481348105538785	0.43210916607820543	9635	4
cg02492778	1	34631096	1.4060126195871182e-4	2.1073029770226248e-4	0.504638307458542	1.825121939992446	0.6094834388287473	9698	4
cg02492791	12	85306548	-1.9324873948098776e-4	2.4061771021297842e-4	0.42189614599142317	5.287922911734202	0.15188797749930572	9688	4
cg02492799	1	110156682	2.905627236437566e-4	4.8075854515453823e-4	0.5455884384165941	3.8727590232376103	0.2755357108026106	9699	4
cg02492818	7	1493153	-3.175372272018299e-4	4.2175620121769205e-4	0.4515143066639815	2.1853846525791343	0.5348328732649175	9703	4
cg02492835	1	245508613	0.0016316012236064338	0.001784535076838125	0.3605589942614918	3.180598151970691	0.36460984551962683	9662	4
cg02492873	2	25193821	-2.0111885792359886e-4	5.401388852646033e-4	0.7096348339673484	0.31232076021201016	0.957694866116829	9700	4
cg02492920	7	150659969	4.317105647892434e-4	4.979031516577037e-4	0.3859106122711248	2.6622277933158345	0.4466844954512281	9706	4
cg02492946	1	21667630	-1.0719471062161043e-4	3.814602366171023e-4	0.7787015847251497	1.0332100053925608	0.7932168343158759	9705	4
cg02493040	3	88198734	1.1955243002078936e-4	1.681699287095948e-4	0.4771446298972251	1.5754517924589868	0.6649686805615638	9691	4
cg02493167	5	76935719	2.9318057513730316e-4	0.0012042657238844137	0.807655473365281	2.4312193480630016	0.48784961019943185	9443	4
cg02493205	3	100516031	4.914824796586567e-4	8.911798327024967e-4	0.5812934260114536	1.2607664812994936	0.7384698635910932	9551	4
cg02493217	1	42806405	0.00118595065873415	8.015514869635613e-4	0.1389883290017244	0.2075384458787246	0.9763632573116637	9700	4
cg02493440	16	57023485	-7.661710537613306e-5	1.2681630254284744e-4	0.5457384878975089	1.6955837518565602	0.6379160747249764	9658	4
cg02493486	4	2044414	6.593177548518444e-5	3.9902761517507704e-4	0.8687620801242926	0.2568290321395966	0.9679321676803814	9701	4
cg02493524	5	3768103	0.0011259793236153926	0.0016412525800850923	0.49268235097502733	0.2109033069267632	0.9758102302742598	9704	4
cg02493544	11	125361336	5.612389567522471e-4	8.16643843546883e-4	0.49192483437856827	1.9205567695162364	0.5890580289199052	9701	4
cg02493602	11	86383696	0.001778190296302465	0.0012893436061713925	0.16785040831048104	1.0155559978028548	0.7974879361617715	9536	4
cg02493604	10	54073445	-4.291790553188363e-4	4.299111262338482e-4	0.3181352855406197	2.961382228189884	0.3976176808289109	9705	4
cg02493614	2	173421107	3.3718395845015313e-4	1.7825031481117872e-4	0.05854005992246779	5.3367518649840395	0.14873531674031207	9706	4
cg02493644	7	84816314	-2.816770504370705e-4	2.9280877560068885e-4	0.3360581674018964	0.55982029233846	0.9055657568095173	9703	4
cg02493740	2	85810744	5.532451271239978e-4	0.0011716875922476188	0.6367997273242333	3.007445095256673	0.39047871279374163	9704	4
cg02493798	17	6899577	2.589810409553581e-4	0.002118122885991023	0.9026858798033185	6.30785281916331	0.09755624868287442	9700	4
cg02493846	1	151809534	-9.43683359619242e-4	6.446669513560392e-4	0.14324017599803252	1.6663124597626875	0.6444490913207623	9706	4
cg02493904	16	2570404	-2.6883307478161785e-6	9.73545100737392e-5	0.9779701522995412	2.7522433441165335	0.4314219675481638	9676	4
cg02493905	1	151520213	-8.700828730984186e-5	4.777820679494767e-4	0.8554973949534727	3.248701496402312	0.3548464946111536	9704	4
cg02493939	19	33794746	2.699230917758553e-4	4.1619094003147295e-4	0.5166254647412101	4.613612074248307	0.20237747425860558	9698	4
cg02494059	7	55433160	6.616750246706144e-4	3.906082480117315e-4	0.09027274952889118	1.5425399039184162	0.6724875111415868	9674	4
cg02494066	1	983386	-4.3782279629705947e-4	7.650237630144954e-4	0.567119018263937	0.9861921546873622	0.8045929977832986	9706	4
cg02494117	9	130965474	-7.762388610579872e-5	2.4959502405636424e-4	0.7558011283784826	2.6109865108588886	0.45556672432909173	9699	4
cg02494152	12	82752508	-1.9146082155205386e-4	1.6927159329109933e-4	0.25801866703021564	4.199391067791854	0.24072285793637294	9700	4
cg02494246	11	67775763	-0.0011171339031338027	5.901200532811234e-4	0.058349612500606184	2.819574932274625	0.42028766398063744	9695	4
cg02494368	4	78980193	-2.90320656137609e-4	1.4379084720076923e-4	0.04348220643802145	0.38399557559669945	0.9435284255394921	9705	4
cg02494512	16	5079174	-7.253630934476591e-4	5.89652136960146e-4	0.21863934112805533	3.101171787839369	0.37628798697021165	9704	4
cg02494549	2	161798364	0.0019985886692431313	5.425460264971528e-4	2.2985302518571907e-4	2.3178134643683515	0.5091169125021169	9704	4
cg02494572	17	46624268	-1.7331990151687128e-4	3.30072605636754e-4	0.5995162532197627	8.769979366799598	0.03251074479814754	9706	4
cg02494582	10	128061835	-8.271793777634795e-5	5.897550294753093e-4	0.8884560444173062	2.318667043791171	0.5089542326574709	9705	4
cg02494584	11	6220832	-4.2286914433428257e-4	4.090540038585894e-4	0.3012421143153495	1.4582574884800068	0.6919374373188928	9704	4
cg02494593	1	182025232	-3.1686169349911e-4	4.572830984687833e-4	0.4883582632418812	2.029412211993288	0.5663245870992546	9706	4
cg02494664	3	57741837	1.0378282081827333e-4	2.3462345485560982e-4	0.6582447878093174	0.2659057157204794	0.9663077421399091	9692	4
cg02494703	11	64659387	-4.2956971574550695e-4	0.0010526081560622575	0.6832000317947864	3.646945432043964	0.30219788802977515	9698	4
cg02494781	22	36044540	-2.3960858780137478e-5	1.4878478069305895e-4	0.8720589441116289	11.38293934745776	0.009825557733637792	9705	4
cg02494794	17	80561122	-2.7280176187225645e-4	4.893873155932608e-4	0.5772300573743656	2.7313363778541238	0.4349282454584854	9699	4
cg02494930	16	77887307	2.544368204652918e-4	0.001040512523409993	0.8068201522526064	4.859876914611024	0.18234992962373295	9700	4
cg02494945	17	59535723	-4.1681503529578915e-4	5.162687899325707e-4	0.4194588095116974	7.333432428767088	0.06199633925851164	9705	4
cg02494999	2	3423651	4.034432851108371e-4	4.0759971219899636e-4	0.322270577517682	2.719777536306438	0.4368767656630888	9702	4
cg02495250	16	82735595	-5.532023509185603e-4	6.279527753262523e-4	0.378338544702275	3.065399137637364	0.3816514160580505	9702	4
cg02495310	5	134366831	7.208898111751792e-4	6.97090696450008e-4	0.30107042491979136	2.8281681134023566	0.41888391115233753	9702	4
cg02495395	3	50383368	-3.2658300099599997e-4	3.1834351435431946e-4	0.3049470307131188	2.0830737398690244	0.5553446436972833	9696	4
cg02495415	13	24638119	1.3067476950774396e-4	4.356018348067106e-4	0.7641872785467705	0.9888949399708665	0.8039390285532222	9701	4
cg02495518	2	50575324	-0.001200328204412106	0.0021920662776624554	0.583981405602376	3.21443027500568	0.3597310164525616	9570	4
cg02495552	12	132221669	-2.992129411874897e-4	3.3797925609401445e-4	0.37599500032580047	0.554493478521106	0.9067663075170067	9647	4
cg02495569	5	172110211	-0.0011773885208638043	6.126027221764695e-4	0.054612723483524125	0.6836216116153879	0.8770493821939531	9703	4
cg02495604	1	40158076	3.4036465589866173e-4	3.8702864789657643e-4	0.3791680989887272	1.8688464798536064	0.600068963373814	9706	4
cg02495620	5	537397	-7.661144065773628e-4	8.545055705670365e-4	0.3699544424271182	2.3735476310384636	0.49857771681455837	9705	4
cg02495767	7	1030999	2.459847897201689e-4	5.015541656962039e-4	0.6238189598678141	3.9559813501667285	0.2662567474429036	9703	4
cg02495823	5	72599143	-2.8591906711608313e-5	3.724895325053346e-4	0.9388153047031516	0.3794858691077125	0.9444468588408258	9703	4
cg02495971	19	56166164	-4.754912862813568e-5	1.7294740324546844e-4	0.7833669128338806	11.7231736545154	0.008394189816405578	9659	4
cg02496111	16	3156779	-4.302271315173951e-5	1.0394919387697063e-4	0.6789604360523911	4.439487165608274	0.21775182213619543	9682	4
cg02496223	17	10708230	1.2704846446918064e-5	6.019147007340255e-4	0.9831599923441036	7.974429230556003	0.04654314306349556	9700	4
cg02496234	7	20826128	-5.040883420276119e-4	4.33345520210964e-4	0.2447288664829158	0.9445544519726672	0.8146646215804982	9700	4
cg02496256	5	31193844	-1.8219030534494596e-4	2.330990527029844e-4	0.4344494706344612	0.9912083047400514	0.8033792760100398	9624	4
cg02496295	4	2846155	2.0986238289628144e-4	1.616247589010565e-4	0.19413122855292766	1.8285385610987395	0.6087444041581713	9658	4
cg02496377	17	61695200	8.858172901705407e-6	3.5748376086874997e-4	0.98023105675904465	0.686431095950104	0.8763907566152531	9702	4
cg02496507	12	68150177	-0.0022013749904231045	8.910873850659709e-4	0.013494819483502738	10.008552231145883	0.0184935780757106	9694	4
cg02496728	3	133748505	6.210699390442091e-5	2.939208372359745e-4	0.8326491451445559	3.8932778931420553	0.2732211836298152	9699	4
cg02497019	3	49171343	3.065478999387737e-4	4.97884962982878e-4	0.5380923673002446	4.192120591208619	0.24145194830069625	9702	4
cg02497046	5	178636918	-1.293756892006603e-4	5.326389878672139e-4	0.8080862412540466	1.2110823436686295	0.7503475535446466	9700	4
cg02497175	17	26368598	-3.2837325375510994e-4	2.679528443303713e-4	0.22039104545126298	6.62032172281277	0.08503619618988768	9694	4
cg02497290	21	30244689	-3.810225149597684e-4	5.95318310899717e-4	0.5221520732125627	0.45408418105312215	0.9288567026236946	9685	4
cg02497428	16	21665138	6.217431991094679e-4	4.984832008568835e-4	0.2122984715736547	0.5600832555310483	0.9055064248956675	9703	4
cg02497486	13	30085687	3.8540221825820737e-4	3.939838497637849e-4	0.32796635921449646	0.38474483971038165	0.9433755088457579	9706	4
cg02497504	3	182510964	3.568626245596457e-4	1.858985084717096e-4	0.054900388173455626	3.09419487508201	0.21286493177390936	5809	3
cg02497558	17	46608570	-3.7012635380296796e-4	3.82851352968227e-4	0.33366274527452033	9.177058668664271	0.027027108261590216	9700	4
cg02497559	17	73906675	6.47967206678879e-5	5.229243080186589e-4	0.9013847640803856	4.405865911393552	0.2208420969108321	9705	4
cg02497584	12	132603946	-4.2652804776995544e-4	4.884495057368684e-4	0.38253852279579614	3.4841156918480385	0.3228281133584753	9702	4
cg02497700	1	244213358	-5.486773888137114e-4	3.8814331083372413e-4	0.1574808915732898	3.009848272741294	0.39010925725076795	9702	4
cg02497758	20	39317194	5.702242080967571e-4	7.472674086887946e-4	0.44541617055924027	1.3465186417868038	0.7181175090875894	9695	4
cg02497785	7	48494608	3.0361445178455005e-4	0.0022455575738041535	0.8924484419589357	2.07119389394535	0.5577623809955162	9705	4
cg02497830	1	9099281	-5.593645669257197e-5	3.912957233933706e-4	0.8863281902200494	0.8661620331157412	0.8335850407739163	9698	4
cg02497868	13	49821858	1.5417155569242872e-4	2.941111135333914e-4	0.6001429642316194	5.822161065984514	0.12059042666804232	9665	4
cg02497902	19	10380810	2.978482742560563e-4	1.668616972521805e-4	0.07426117625897184	4.474551490832838	0.10674891985099781	5806	3
cg02497963	17	80812328	1.0163707425495915e-4	1.882160228866622e-4	0.5891954865767876	0.7934430135375092	0.672521292182955	5802	3
cg02498063	12	119772577	0.0023537362325309	0.0015414075463405874	0.12675989675699267	4.436283977887475	0.21804451081373155	9703	4
cg02498072	16	12088037	-5.963822950606036e-4	3.9606958796385467e-4	0.13213103056638517	1.513857208413166	0.6790758067613804	9702	4
cg02498206	3	112987015	-6.212954742317443e-4	4.6338393740282755e-4	0.17999220088046056	0.6037757568774488	0.8955674586656676	9706	4
cg02498207	10	102584253	-3.045038758001163e-4	8.391673306809428e-4	0.7167062474713831	1.4491480699309216	0.6940556553802109	9705	4
cg02498268	8	21998832	3.004643803699301e-4	1.656597835471947e-4	0.06971720161915297	3.4080504219360743	0.33288493384257306	9639	4
cg02498311	11	73020358	-6.941155189780267e-4	2.9121154736496167e-4	0.017146837326263546	1.3718484779365927	0.7121466667579124	9701	4
cg02498382	2	70120550	5.354785673257837e-4	7.86218501230713e-4	0.4958201708510123	1.3735091566885398	0.711755909790452	9700	4
cg02498579	7	99292361	4.7735629898989644e-4	5.047090040522403e-4	0.344248055462916	3.6895996543803684	0.2969913294213997	9660	4
cg02498702	20	60909631	-1.1145423395262688e-4	4.978084321318304e-4	0.8228430470056297	4.362299259695093	0.22490668366812963	9704	4
cg02498927	17	49008840	-2.722960120137103e-4	1.81984803864305e-4	0.13458673120906545	3.7479850107360773	0.2899945935074057	9705	4
cg02498983	6	88875398	1.7186666223091462e-4	5.14447964717366e-4	0.738319358539339	3.5003625483419287	0.3207151025458451	9695	4
cg02499139	3	171146337	-3.078268622336492e-5	4.1327553619709194e-4	0.9406247498408342	1.3009604033805682	0.7289050316013229	9706	4
cg02499214	12	122230490	-5.74622806597617e-4	3.8027464700853133e-4	0.1307698161116027	1.0533961338365703	0.7883346454754255	9706	4
cg02499249	3	25469720	-4.1050029519120194e-4	3.205960560738396e-4	0.20039451106403158	0.41461867529038254	0.9372063354891902	9695	4
cg02499281	7	155573752	0.0012798096728513862	6.055064939665209e-4	0.03454787218284754	6.115596591642516	0.10611965857821827	9693	4
cg02499293	5	77617242	-3.561764968058829e-4	4.929766624507727e-4	0.4699860554595833	5.644688585624384	0.13023624779489892	9705	4
cg02499308	2	135594780	2.0422882959640927e-4	0.001051602620971582	0.8460136237781019	0.7916410085715158	0.8514653316221971	9701	4
cg02499409	6	168956418	1.3336043037113934e-4	5.351883675072331e-4	0.8032183798549338	0.19395523416136762	0.9785591801375477	9700	4
cg02499494	12	59314172	1.3629549016634177e-4	3.4351367133041405e-4	0.6915379967219213	0.9125398358987833	0.8224006519115359	9701	4
cg02499535	6	132531419	-5.905619749436193e-4	4.713577327290931e-4	0.21024374541489102	14.57894785932818	6.826870997379938e-4	5808	3
cg02499576	20	44601037	-1.6608215558805162e-4	1.1010958575679001e-4	0.13146877823179545	1.5171288469987891	0.6783226815389058	9704	4
cg02499608	5	38402643	4.192077143994557e-4	5.606573841881945e-4	0.45463662429134094	2.379781686028729	0.4974093519931183	9699	4
cg02499614	5	141250718	-8.363729121820282e-5	9.201658333264855e-4	0.9275770440424944	0.9577470623430145	0.8114743769984365	9706	4
cg02499640	5	59072686	-0.0015944909536118876	0.0010264988023103397	0.12034441693021557	0.7460168134813817	0.8623305895598935	9521	4
cg02499669	13	32316477	-2.1570091464029824e-4	3.759464671188484e-4	0.5661340552221438	3.591132993889691	0.3091334004443435	9698	4
cg02499678	22	46927536	2.7484497256452815e-4	5.016139437934812e-4	0.5837459311888222	6.23105688287989	0.10089424506661826	9702	4
cg02499737	12	6776368	-7.763468080280848e-4	4.75384900619073e-4	0.1024498568358991	2.170721941839129	0.5377382348812905	9697	4
cg02499768	3	52739037	5.314968634154091e-4	9.122068732005659e-4	0.5601292866761094	4.972370699089858	0.17383151320182677	9662	4
cg02499814	17	79430641	-1.4013010489997822e-4	5.429967252221096e-4	0.7963543905938905	2.3152016398178166	0.5096149335534133	9706	4
cg02499925	17	3031618	0.0012132672062730278	0.001040058296176716	0.24339711775493772	0.2557061384393682	0.9681316698507672	9706	4
cg02499967	10	79188211	0.0010864281811567046	6.479313399353649e-4	0.09358856879269005	0.6274822171517527	0.8901131244497507	9697	4
cg02500042	4	77342788	9.634817745280078e-4	8.014287016591043e-4	0.2292840245151841	8.41370462258857	0.03819241632405355	9704	4
cg02500075	3	179263203	-1.2344843208468331e-4	5.079787025807236e-4	0.8079907461841934	1.7970182255503395	0.6155840182337475	9699	4
cg02500152	12	48357316	2.442398847729814e-4	4.064881055105024e-4	0.5479374293574887	3.8864514825710543	0.27398924588292306	9695	4
cg02500201	16	1502739	-5.385417551197059e-4	4.910723018112654e-4	0.2727879069656103	3.2548792154910338	0.35397215080534095	9704	4
cg02500231	12	117797209	-0.001433850887873128	0.0015511193965923522	0.3552793973891889	1.0152248106903432	0.7975680690499936	9706	4
cg02500264	3	57233111	-1.8766135619387603e-4	5.820361620918849e-4	0.7471328990976436	0.8256538645362008	0.8433216366685328	9692	4
cg02500267	20	18568541	-1.8379633233116455e-4	1.7528329319263134e-4	0.29437730502183185	1.4995185752865232	0.6823814473686283	9654	4
cg02500300	4	184827754	2.0576725675463804e-4	3.3251333873392746e-4	0.5360322653257632	2.828582807960198	0.41881626657233895	9607	4
cg02500392	6	138539372	6.14781187910966e-4	6.199322446818953e-4	0.32134831399167324	2.0330487531058714	0.5655757246367082	9703	4
cg02500443	16	4364150	-9.005778872619783e-4	4.980659958956522e-4	0.07058320280775104	0.8655092256808535	0.8337422214169915	9688	4
cg02500509	3	45183822	-2.0316442275887273e-4	5.685910018680734e-4	0.7208582017763863	3.76863001221818	0.15193309703609684	5808	3
cg02500619	3	126192355	7.913765858022464e-6	3.9159759860517523e-4	0.9838767095285873	4.837671071635295	0.18407694666200264	9705	4
cg02500691	17	79476186	-0.0016517096391524082	6.792027386941166e-4	0.015022509545951248	3.652774335796626	0.3014816158215511	9701	4
cg02500806	16	89349976	9.128257197431092e-5	2.845473178908917e-4	0.7483625123329862	0.5159928846395915	0.9153640556214274	9641	4
cg02500844	17	7835258	-1.2861230907968175e-4	1.2509916775013818e-4	0.3039108565311385	3.0047852496063543	0.390887973171276	9692	4
cg02500883	9	104356619	-3.8606008864538907e-4	8.817086030827846e-4	0.6614917531260525	1.399861508299147	0.7055671947527046	9690	4
cg02500917	7	100080970	-1.4612754191959445e-4	1.332116745653257e-4	0.27265998284978266	4.87539043366419	0.1811523987858825	9561	4
cg02500960	4	8122233	2.241621533940527e-4	6.135087715595969e-4	0.7148298141579662	1.5503022394543244	0.670710193327259	9678	4
cg02500990	16	89640906	5.403412498877621e-4	8.414208774541072e-4	0.5207581761336699	9.431848558832362	0.024067539762349897	9705	4
cg02501086	8	26717875	-7.9626549720052e-4	9.463653099403716e-4	0.4001275985878111	5.322659842818298	0.14963876775984006	9698	4
cg02501116	8	68107083	-6.90746356177081e-5	6.781621040982243e-4	0.9188712603560417	0.6169804657931892	0.8925343180999017	9681	4
cg02501120	7	150736638	1.8934376585753716e-4	2.7924524395042064e-4	0.49773652168392857	0.4102346692748183	0.8145517356715025	5808	3
cg02501127	17	3530781	2.2981598135544503e-4	4.654745702761399e-4	0.6215010910332723	4.921173816227897	0.17766102291393598	9702	4
cg02501166	12	128866698	-0.00444549038802398	0.0020086164571210094	0.026883158676864746	2.7671965951565425	0.42892844805999436	9703	4
cg02501186	17	72869935	8.027220635517437e-5	1.7842716190067957e-4	0.6527913326334757	6.447289066036587	0.09176463383451985	9703	4
cg02501334	17	66508232	2.7542860682788333e-4	2.1273412275284615e-4	0.19542092039393294	1.652963576199079	0.43758610194616776	5805	3
cg02501365	5	131832805	1.791237039907537e-4	2.0077926566445303e-4	0.37231658952380625	0.3729400529629284	0.9457739322059093	9613	4
cg02501410	3	143255785	3.698281406488866e-4	6.401206670822464e-4	0.5634345778912659	0.8900213858624603	0.827835186479568	9703	4
cg02501418	7	130130740	7.736735386248561e-4	6.37593397011353e-4	0.22496631157354557	2.031178942334401	0.5659606830555608	9698	4
cg02501463	20	30063609	6.020492096170104e-4	3.86427853151309e-4	0.11923655192837622	6.382575415880855	0.09441026769636578	9701	4
cg02501473	3	189909740	-0.0011898987838751742	6.097129807484937e-4	0.05098903973804395	5.6238344676558425	0.13141672404630522	9701	4
cg02501479	16	85045147	4.828946209816883e-4	2.0662573973327864e-4	0.01943660051967876	2.8310965080862087	0.4184064282380458	9689	4
cg02501544	10	74250300	3.947733279301011e-4	6.615084976687356e-4	0.5506560020037911	1.3169832267650885	0.7251042461940772	9697	4
cg02501714	9	89560185	1.5097775924011062e-4	6.475614060499826e-4	0.8156463481822486	0.36813065351906116	0.9467443389098477	9698	4
cg02501715	4	1373985	3.732504418600095e-4	3.172474644759345e-4	0.23938405476608549	0.9157344496090467	0.8216291595577087	9665	4
cg02501746	7	30209513	-7.597055908133625e-4	4.52490620532546e-4	0.09316331209917976	2.2347168596867433	0.5251426428518882	9696	4
cg02501767	6	30308067	-6.328528607820129e-5	3.7178898359939243e-4	0.8648384660601405	6.034846351406389	0.10992712737957377	9702	4
cg02501779	20	54579355	-2.6640218777129515e-4	6.334533914927942e-4	0.6740798325974864	1.9662537276566687	0.5794403299701356	9704	4
cg02501827	11	11862879	-0.0014839531406855443	8.789158050630528e-4	0.09133628304790609	0.904061559824495	0.8244475521116243	9695	4
cg02501882	3	27410970	-1.0286563037306603e-4	1.9298573159832514e-4	0.5940183881022247	3.8175615387801773	0.2818500267852375	9680	4
cg02501978	4	5570208	-1.60501078978677e-4	4.803467895851171e-4	0.7382770548315029	1.3010510926669563	0.521771489598751	5804	3
cg02501984	12	133263946	1.8056882712610576e-4	2.0251946350799012e-4	0.3726008214661124	0.8420714105434999	0.8393798679803763	9614	4
cg02502132	1	53792939	-2.583682290276541e-6	1.3055035589047058e-4	0.9842103406556766	3.414893886192944	0.331968997506801	9699	4
cg02502233	6	86379603	1.6242067446224209e-4	2.8848928109681565e-4	0.5734320297643415	2.0242186279016186	0.5673952849455858	9694	4
cg02502307	5	1009934	-0.0021614890047717147	0.0011592312190439617	0.06223912964723867	1.9254902407182342	0.5880145692285956	9701	4
cg02502358	17	26221089	-3.767861095768341e-5	4.15323905688208e-4	0.9277142629783165	2.586430213651373	0.45987347363564574	9699	4
cg02502361	9	135117928	4.96658090905547e-5	1.6590943160461403e-4	0.7646692339734775	1.532616043302752	0.6747632800455545	9702	4
cg02502679	8	80856224	1.413197632015852e-4	0.00058268857710298415	0.8083691116239194	1.3665263745662357	0.7133995466037188	9672	4
cg02502704	10	35413605	2.3328676254005896e-4	4.955678431069812e-4	0.637821867597417	1.6438231357874598	0.64949453825715	9703	4
cg02502849	2	122288388	-4.553261953119443e-4	2.783971183177202e-4	0.10193847525170371	0.8161690347835202	0.6649226789169564	5800	3
cg02503117	16	86538424	-2.9926598340511445e-4	9.561470404246942e-4	0.7542870508379258	1.6599841703933835	0.6458665607964963	9699	4
cg02503159	6	5026324	1.468199455454089e-4	5.056728545635346e-4	0.7715517702813548	0.43772996300423117	0.9323426773681648	9694	4
cg02503257	21	47743914	2.9365207396393376e-4	1.1981013891101856e-4	0.014246846465711116	2.0148024728353215	0.5693400873929031	9679	4
cg02503299	13	113872903	6.804167277922835e-4	4.299974388856947e-4	0.11356423754233529	2.824426008857977	0.41949472980020763	9687	4
cg02503376	17	7283817	-0.002331041800989067	9.245908648954003e-4	0.011696854632988248	0.5217653176199682	0.9140842974853135	9706	4
cg02503395	8	144651610	1.1746765455521798e-4	1.9856201535430255e-4	0.554123984808023	3.0334495999038116	0.386496603493915	9641	4
cg02503462	1	213224949	-2.4131685828145458e-4	2.2738691336437114e-4	0.28857131385812185	4.502819039674721	0.21203897324761378	9704	4
cg02503501	10	31320885	-7.678376455525288e-5	8.069297216124058e-5	0.3413229425235765	0.9664748040052348	0.8093633001405705	9606	4
cg02503633	10	134014536	8.876786847756319e-5	5.576212565099458e-4	0.8735189835181179	3.2080066524598774	0.3606529886576767	9629	4
cg02503763	3	127542386	4.0671888885238225e-4	0.0018541917875455405	0.8263766090806925	6.366743130872812	0.011627881280754815	1305	2
cg02503808	4	7069936	1.6755270167941776e-4	5.288373313884815e-4	0.7513709205096154	4.209319830449478	0.23973044839604668	9565	4
cg02503824	9	135036868	1.8076284155642622e-4	2.1492427087971524e-4	0.40031788192650164	1.9300931835869626	0.5870421332382032	9701	4
cg02503850	10	72432552	-7.219054289656189e-4	5.968521065575512e-4	0.22646257309012324	6.837222437120166	0.07727105211310466	9704	4
cg02503874	7	19184427	-5.263862418459836e-4	4.160719012933367e-4	0.20582369886789145	5.901348873321793	0.052304418032989755	5807	3
cg02503933	8	90770146	6.753713278905533e-5	1.1349526746990496e-4	0.5517996022081461	0.8665312999722973	0.8334961265054727	9667	4
cg02503970	8	134584145	3.6182680866194867e-6	1.914789368295439e-4	0.9849237284793345	4.58101665403511	0.20517663029866626	9658	4
cg02504136	16	84698702	-4.871827169659239e-4	7.06745393866533e-4	0.49061391873399857	3.577400201913462	0.3108614483097792	9699	4
cg02504211	3	194815434	6.566727187257378e-5	6.825972075596146e-4	0.9233600780600397	0.01148683001713319	0.9996736955552569	9703	4
cg02504229	1	9555380	4.223542432577937e-5	5.188239460557128e-4	0.9351190129977072	0.7272330844567243	0.8667805211819443	9704	4
cg02504326	5	140026925	-3.2583998908381246e-5	1.1227365617574719e-4	0.7716483561861107	3.0871638951102742	0.3783804848110442	9657	4
cg02504327	1	33283743	6.455979233407854e-4	2.848564284803654e-4	0.02342705095183975	4.797497701672203	0.09083152601421567	5806	3
cg02504384	16	2132245	8.907578823524588e-5	4.154436691185624e-4	0.8302263847521655	1.867829911381052	0.6002867694356432	9704	4
cg02504416	11	44331629	-3.1928309453244476e-4	3.7621577875928585e-4	0.39606487060897166	2.4108162925526146	0.4916243492694147	9691	4
cg02504457	12	56843332	-5.1866873955122784e-5	1.9020546222653384e-4	0.7850925470768009	0.5357206086371799	0.910976515214073	9698	4
cg02504465	6	108582065	7.947572228553776e-5	1.2113128711146027e-4	0.5117518980478506	1.5295921674530826	0.6754575067579527	9626	4
cg02504521	12	46660819	-2.166633764674549e-4	2.4383300115103472e-4	0.3742327060182887	2.229898309448896	0.32793195226617927	5809	3
cg02504541	3	9437946	1.708801626488175e-4	2.06371576746403e-4	0.4076581590070432	2.9560721781418904	0.39844768776270517	9693	4
cg02504622	3	150238257	-0.001435369731803345	9.389388678192279e-4	0.12633516478563162	6.605442448848607	0.036782936462552644	5802	3
cg02504690	11	70319385	-2.968614507637212e-4	4.1232346007809804e-4	0.4715420792588499	1.7379558491465734	0.62852857067316	9700	4
cg02504716	11	124071642	-1.9246331927890795e-4	3.4222819367209857e-4	0.5738550970079725	2.5160243681812084	0.47240208078567025	9658	4
cg02504734	16	70955865	2.2229409464770704e-5	6.156029945294513e-4	0.9711946676808816	0.6891962967061753	0.875742099543745	9703	4
cg02504820	12	129462997	5.96401114255953e-5	0.0013609961593373486	0.9650471468964489	1.7391779899596385	0.6282590438414483	9630	4
cg02504902	8	53326922	2.483005580699938e-5	0.0016675337411965053	0.9881197090029189	1.4447655004240414	0.6950758050901809	9700	4
cg02505002	19	10172899	0.0015760515942912006	0.0025369280720183877	0.5344390280980483	0.28564165440920497	0.9627058842474499	9700	4
cg02505015	12	121197625	5.566183696059077e-4	5.371162360712684e-4	0.3000580260056563	2.7261846361107844	0.43579581452892463	9700	4
cg02505042	7	537175	7.055539641013322e-4	4.679308932983488e-4	0.131601474825712	5.775775539939138	0.12304368927479298	9703	4
cg02505117	5	43155674	-0.001884371926532668	0.001156963896105703	0.10337199757798944	1.300843397770874	0.7289328128502167	9705	4
cg02505121	5	168192084	-6.088193701893521e-4	6.222649534282785e-4	0.3278802308111507	4.080846488070815	0.2528654652093993	9695	4
cg02505177	10	103574626	-8.056085517347228e-4	4.0127344423881257e-4	0.04468263824711755	0.08056744451295139	0.9940627493635875	9704	4
cg02505216	12	1943889	5.837122171944174e-4	6.783911701268611e-4	0.38954872218832587	2.388576659572297	0.49576461631399654	9704	4
cg02505267	19	51128770	1.5367528451613988e-4	3.7926002215413337e-4	0.6853322035711953	3.816890517684975	0.2819275836203305	9697	4
cg02505296	8	63951123	-4.8028016187496214e-4	2.255013888261034e-4	0.03318545357522547	3.2511474647206535	0.35450008861447346	9698	4
cg02505409	19	8429160	-2.2454502042265615e-4	1.611198713956862e-4	0.16342273746793498	4.3033108711276915	0.23051990470942552	9705	4
cg02505454	12	38493678	-6.828847416836223e-4	3.111976569467029e-4	0.028208373198227	0.1400111530833613	0.9866373049836435	9678	4
cg02505674	17	34093892	1.3254810995673137e-4	3.450552342479351e-4	0.7008777094954156	1.702387998856239	0.6364030193748391	9697	4
cg02505676	16	89220516	-3.3813605131260006e-4	3.765472573810773e-4	0.3691903432348489	4.486694889481613	0.2134801476133141	9691	4
cg02505681	19	39615285	-1.0006185150154315e-4	3.451641324093379e-4	0.7718954689768417	0.524342302028591	0.9135118770160536	9705	4
cg02505689	17	42785825	3.286675732803433e-4	1.7642017277030126e-4	0.06246482508389744	4.430625440844973	0.2185624430962908	9681	4
cg02505827	5	68711277	3.6286439039971577e-4	9.720513331439663e-4	0.7089269926067103	8.69853474569126	0.03357952959492003	9679	4
cg02505871	8	58907040	1.6079048474710363e-4	1.506076525803664e-4	0.28569572548893546	1.8288298956177913	0.6086814132839107	9555	4
cg02505918	17	8791860	-6.029435639046335e-4	4.8286186627849166e-4	0.2117794042191912	1.8424409177108845	0.6057431512060346	9703	4
cg02505956	7	157348266	-3.567771273834231e-4	5.547028577933001e-4	0.5201033987810333	4.092990098418365	0.2515963731220154	9705	4
cg02506008	12	115861520	-0.001959759714298439	6.94218902048887e-4	0.004758089960680529	1.7138632644725873	0.6338560856538636	9680	4
cg02506043	1	17765068	-6.968674461812242e-5	9.280269930902002e-5	0.4527050727054047	3.200804345241436	0.36168915073845775	9649	4
cg02506053	16	30104042	3.605305156389551e-4	1.8690175254484218e-4	0.05373283168789419	1.04918628331892	0.7893526580140822	9626	4
cg02506227	5	122759264	8.898824292544066e-5	1.93507067676806e-4	0.645608986818339	1.4988114984941534	0.6825446630258899	9706	4
cg02506248	12	130502267	-8.118062191564857e-4	0.0010119595758633733	0.4224302766961754	2.1313815797366207	0.545590191159118	9667	4
cg02506275	12	130650643	0.0034270573987672842	0.0021887058677443802	0.1173973988178483	0.7987735548662747	0.8497603603754917	9698	4
cg02506324	11	66460785	3.9925249076731026e-4	5.892522561557259e-4	0.4980520798871623	3.095011299276195	0.37720701838454007	9701	4
cg02506360	16	46963989	-0.0017815502075387752	8.313318018112659e-4	0.03211250374690504	2.5392933717525796	0.46823172544511954	9704	4
cg02506421	3	49145923	-1.3951682623400448e-4	1.5598445443103354e-4	0.3710930649858293	2.6188768956305384	0.4541897899502567	9681	4
cg02506426	11	77300504	6.065596438966049e-5	2.898271925345811e-4	0.8342271602251096	7.4727554233394455	0.05826262945496429	9579	4
cg02506501	1	1228990	-2.5273983669671656e-4	4.991948713049104e-4	0.612649615656267	1.272223484666297	0.735739212334456	9694	4
cg02506578	3	25824554	-1.3934279431307076e-4	1.5300836647990005e-4	0.36246009498246523	2.7000273427239634	0.4402226477707365	9693	4
cg02506673	5	130506614	2.2274433288623437e-4	1.4390251582673417e-4	0.12165034282910857	1.4286913044144698	0.6988233257105955	9703	4
cg02506716	2	110370368	5.745551792069146e-4	0.0020149764482680524	0.7755350629380364	0.255672207157289	0.9681376932868461	9692	4
cg02506717	7	28338790	4.884955481842295e-4	8.179894268654941e-4	0.5503801738824432	6.440632417813221	0.09203344911570281	9702	4
cg02506728	20	58515583	5.5956640611474e-4	5.347053984757899e-4	0.29533265564690947	2.536691971973264	0.4686965020319134	9706	4
cg02506753	1	1245184	-8.164629024458757e-4	5.756405384991943e-4	0.15608701152094998	6.74466843492731	0.08049703324849956	9688	4
cg02506767	2	164465940	1.803343969533763e-4	4.497010494638354e-4	0.6884131231116934	1.7638451805168611	0.6228340522959754	9704	4
cg02506867	16	68121045	5.3973521215944055e-5	3.2918648491660565e-4	0.8697623815135164	0.12742734586003776	0.988354154530934	9654	4
cg02506908	12	122297408	-7.81553771406699e-5	3.9802042453259464e-4	0.8443282318814025	4.154155693810949	0.24529203707385966	9689	4
cg02506923	20	30410603	-1.0341254698737754e-4	1.4307021220548525e-4	0.4697967649057864	4.4646248484694855	0.21546745780685772	9655	4
cg02506984	7	151213164	-1.7483439868500457e-4	0.0011777937994845425	0.8819937338881965	2.9233027510551413	0.23185308191375714	5794	3
cg02507002	17	2614440	1.068923679821786e-4	1.9857456163334562e-4	0.5903710586591829	4.291082727395187	0.23169951653771784	9699	4
cg02507033	16	11439758	1.527586981402828e-4	2.3832127997641488e-4	0.5215369746166502	2.8356145969892625	0.4176706277842758	9706	4
cg02507167	3	133129182	7.156634868933522e-4	7.519199038418527e-4	0.34120778402863994	5.149266525176229	0.16118778008226933	9657	4
cg02507175	21	44394436	-1.6800332448764906e-5	1.6215117153282709e-4	0.9174795877918054	1.1748059078878286	0.7590530188818646	9703	4
cg02507181	12	10251536	-5.183432429238215e-4	3.7983955941503175e-4	0.1723670652051686	3.4969574498664264	0.32115694380130433	9699	4
cg02507296	10	104211328	-8.525538986010018e-4	3.962570751339634e-4	0.031435402525074506	2.840079984970811	0.41694446651463785	9704	4
cg02507480	7	112032146	-5.021643412972678e-5	2.618827576509248e-4	0.8479367958823025	1.0681586793543068	0.7847657255014165	9521	4
cg02507501	13	114881968	-7.567336340039126e-4	9.11113078891682e-4	0.4062225153148725	0.6289484403131484	0.8897744759665237	9661	4
cg02507578	2	178130284	-1.925401566275748e-5	1.5107219936735596e-4	0.898584957824455	8.197020196237869	0.04211063516106117	9705	4
cg02507657	2	219916480	3.6276476980950603e-4	5.189725623430074e-4	0.4845484799925666	4.6194846809440175	0.20187694552317675	9700	4
cg02507677	8	73160775	-0.0012197867935216586	7.6698491786766e-4	0.11175231263418946	8.177680678344036	0.0424788218593718	9599	4
cg02507726	10	60898087	-5.104723464272312e-4	0.001343463179130211	0.703969539799397	2.7418001382409907	0.4331704723554771	9695	4
cg02507810	16	30042330	-6.9184071865778934e-6	2.1287133015025902e-4	0.9740729827793545	1.9828324926504313	0.5759775202507644	9706	4
cg02507889	18	76754902	6.66752599429176e-4	5.545906337861617e-4	0.22926946919170518	5.908510699847275	0.11614721754454269	9687	4
cg02508204	11	39367436	2.819665369017024e-4	8.739157020110571e-4	0.7469623717973675	0.8030120501010054	0.8487464558776219	9701	4
cg02508210	2	44314563	-5.934847334294192e-5	0.00014053361757684215	0.6728002073128381	0.8249923119577873	0.8434803340614903	9700	4
cg02508229	1	27336989	3.20097018746101e-4	3.85064396188718e-4	0.40581446191678594	0.9595174408350823	0.8110461857080601	9703	4
cg02508251	2	153508150	-8.486259407102404e-4	0.0012387923918373719	0.4933168461069854	1.079232080794195	0.5829720471228854	5692	3
cg02508328	12	62992859	-0.001385410460410197	8.03740935038382e-4	0.08476151823817547	3.7175653906260537	0.29362135985186816	9575	4
cg02508478	3	97852335	-5.13890640139348e-4	5.489494574024702e-4	0.34920383475554057	11.774057283480461	0.008198615559917062	9705	4
cg02508567	2	85361184	-1.1702984087612639e-5	3.54847079519152e-4	0.9736902503339648	0.9647909368657321	0.8097706235468838	9700	4
cg02508651	17	46604554	5.720161681907095e-4	0.001030357663055578	0.5787833621316008	2.4154611088068734	0.4907630316418219	9700	4
cg02508656	3	127871445	5.558147138432394e-5	3.851559919447291e-4	0.8852564812741999	2.5828137639225455	0.46051048544910245	9696	4
cg02508664	6	87646738	2.9579890285898544e-4	7.78183060630483e-4	0.7038601958790595	1.859086294198701	0.6021622652810078	9701	4
cg02508697	11	123809942	6.364723689910572e-4	7.216886509615821e-4	0.3778195357348425	7.455674568870606	0.05870836675553307	9678	4
cg02508743	8	56903623	-5.640566607914726e-5	0.00077064070650416025	0.9416523705507529	1.6864443561648215	0.6399517191375096	9703	4
cg02508830	7	102576358	-8.197920119145618e-5	4.989425496956317e-4	0.8694903427863058	5.7204851240608	0.12603004255505618	9699	4
cg02508848	16	68573721	1.0793225729317611e-4	3.095715084180128e-4	0.7273517197195746	0.41789126934893117	0.936522277628524	9693	4
cg02508881	8	142216119	-8.026675171458203e-4	6.094069233889826e-4	0.18779539572647955	2.5725666059260823	0.46231928557888846	9696	4
cg02509000	11	19796216	-2.067360935300915e-4	4.96659594539885e-4	0.6772248110479208	0.832237584263966	0.841741696616046	9674	4
cg02509027	17	4609081	1.2193098813980264e-4	6.22020078718667e-4	0.8445912247997371	2.576768464983351	0.4615768988851085	9699	4
cg02509058	5	2753746	0.001360254072928469	0.0010273514614725892	0.18548987565378916	3.172138488758885	0.20472877095590233	5605	3
cg02509086	8	70945457	-4.877840683662803e-4	4.68997862629803e-4	0.29831385706247765	2.4643804829505718	0.4817627336961918	9693	4
cg02509204	20	44043235	-5.238172173349698e-4	9.843093248686754e-4	0.5946101417403794	2.1211786962268455	0.3462516874074929	5746	3
cg02509232	10	134983444	-2.8949331993494544e-4	4.0326572545823123e-4	0.4728359888882801	1.4211538012557903	0.7005837403517151	9652	4
cg02509370	12	49932779	7.57722763637548e-4	3.551555701388098e-4	0.03288411126820372	0.6535206946482783	0.8840779670498206	9681	4
cg02509647	8	94712810	-2.0059675315823528e-4	1.7546783450042442e-4	0.2529510090020682	9.10265259775891	0.027956744269547886	9693	4
cg02509730	13	100310205	-5.982606353811037e-4	7.108637818295023e-4	0.4000137193955336	1.2841777674263062	0.526192121088948	5808	3
cg02509745	5	178052578	-6.500077120023875e-6	4.765670642139632e-4	0.9891176903142843	1.9580483975428968	0.5811594118765341	9706	4
cg02509825	8	56015399	1.6764072128075392e-4	3.785299216022886e-4	0.6578575226788852	1.7071310149120071	0.6353495732131416	9656	4
cg02509985	11	9483081	-3.7061920634763503e-4	3.3440994916449275e-4	0.2677417520822505	4.360195646752488	0.22510467602371464	9692	4
cg02510091	5	109024799	6.257457504789042e-5	1.580926825100081e-4	0.6922456173259743	2.8898530205594177	0.4089212887405355	9704	4
cg02510164	3	183146421	-1.3695088240488467e-5	1.223207900490054e-4	0.9108547816048326	1.689334629106347	0.6393075493363701	9682	4
cg02510185	16	85122369	6.181048602944933e-4	5.124634329259985e-4	0.22776184742055053	6.876675340332998	0.07593417405784188	9702	4
cg02510297	12	116972284	-2.0880160418044967e-4	4.187370241532189e-4	0.6180286884764928	11.032051383437613	0.011553818123012385	9692	4
cg02510299	8	121457568	5.811090648620669e-5	1.630222937352112e-4	0.721496196100291	2.180125528962101	0.535873623909242	9693	4
cg02510453	4	152020490	3.4448626762535826e-5	2.799658731756332e-4	0.9020708248993038	11.768431313903491	0.008220016139114508	9550	4
cg02510729	8	28040971	-5.028138182388094e-5	4.0507044125962416e-4	0.9012123688333242	5.812217642025491	0.12111236150480825	9648	4
cg02510779	3	134205173	-4.4837838371388807e-4	2.0619091942543027e-4	0.029661701127718692	1.4020802589099257	0.4960690593171187	5808	3
cg02510802	20	31592147	-6.366618597799835e-4	3.762855145940319e-4	0.09065267806135223	5.097087289099381	0.1648244239049152	9702	4
cg02510853	16	3031707	2.699698784567564e-4	8.433861709032746e-4	0.7488907593813932	1.1691081482272527	0.7604225836963177	9703	4
cg02511156	12	72666264	-3.760435212766771e-4	2.3042025641162311e-4	0.10268162297705097	3.0389117471007547	0.385664573377809	9672	4
cg02511172	1	233085209	-5.325917381558224e-5	4.4336985764405516e-4	0.9043852548374938	1.8734010526797804	0.5990937501594351	9704	4
cg02511315	12	8089331	-8.709271469736643e-4	0.0014905292571699615	0.5590135721284745	3.885862611087062	0.274055593065245	9530	4
cg02511320	4	512739	8.595357328573083e-5	4.1521085634612764e-4	0.8360005931314697	6.161448323906685	0.10401422918013127	9704	4
cg02511363	12	3365683	-3.65231373569713e-4	3.016921710507562e-4	0.22604514579817253	2.6073756550241267	0.45619796628604087	9569	4
cg02511456	7	156801419	-0.0015796215100144194	8.594361932050127e-4	0.06606621394591286	1.0151278012421328	0.7975915411584145	9699	4
cg02511532	8	120845155	8.039334716647692e-5	2.0860208084307172e-4	0.6999478112548688	3.6894284506597215	0.2970120661408446	9660	4
cg02511568	3	180542901	-9.887103670508258e-4	6.434930302951771e-4	0.1244221481215678	2.7837135972786706	0.42618797106237233	9705	4
cg02511723	5	71402031	0.0022598877310203076	0.0011618897541045457	0.051773718788726705	0.4012186469288467	0.8182320331753861	5804	3
cg02511767	11	108191117	-6.377069988061346e-5	7.398236788684588e-4	0.9313096884474096	1.5677047912252573	0.6667345054253733	9563	4
cg02511809	5	112073544	2.67402959385893e-5	3.6838165126712794e-4	0.9421335254407495	11.126055425967968	0.01106341358693313	9679	4
cg02511845	8	1428412	-0.0012678351102031894	0.001143071936289637	0.26736665844811286	0.667575970903979	0.8808025874203268	9701	4
cg02512021	16	88966376	-9.772486473822311e-5	1.5731639630987894e-4	0.534468376710413	3.2817279665951977	0.3501938789511179	9681	4
cg02512074	2	98611594	1.7149782189640705e-4	1.7839151108955804e-4	0.33637299581164637	1.188686775048879	0.7557189496642357	9704	4
cg02512108	7	1315671	6.802620076238851e-4	0.0013714045428195837	0.6198710780568251	1.9419376768148795	0.5845447778030264	9699	4
cg02512168	16	3163228	4.5770718761973546e-4	0.001660305488535013	0.7827965552452529	0.7443533388493494	0.862725267993147	9705	4
cg02512202	16	2653250	5.813542836873625e-4	0.0010322280292506022	0.5732964222255209	0.5604327127703677	0.9054275680036914	9698	4
cg02512226	10	28288192	0.00104583664714374	8.856642980498102e-4	0.23766233472189727	0.21583968741465642	0.9749926121335569	9705	4
cg02512286	13	53471318	4.1559553329543575e-4	3.6127848823224666e-4	0.2500010846410826	6.666292143003355	0.0833300690461574	9700	4
cg02512352	7	151137048	-1.3382532358033775e-4	2.584638014946137e-4	0.6046173451345083	13.502663119611432	0.003666563943625228	9699	4
cg02512505	16	56659552	1.8149761128630402e-4	2.0751910308794083e-4	0.3817879059787768	5.533995446395554	0.1366193931770958	9668	4
cg02512596	21	48054563	0.0012817294367418088	7.230023606898232e-4	0.07626395087116924	0.20681987295285145	0.9017572345186405	5808	3
cg02512724	7	158343573	8.099154625373071e-6	0.001007164271048065	0.9935838462802954	5.862707483315716	0.11848424581700139	9705	4
cg02512806	16	3775494	1.0149944418684307e-4	4.6237229462398256e-4	0.8262458812525967	5.12490933876374	0.1628758590227436	9705	4
cg02512860	7	100880751	-9.622742989416411e-4	7.482232820578212e-4	0.19841546958964323	5.608584650999923	0.13228639021153915	9705	4
cg02512867	5	60464888	-2.1986492260631836e-4	5.195420269062971e-4	0.6721567373645283	0.8596513120661474	0.83515230692682485	9704	4
cg02512878	4	79698168	-7.004657635554876e-5	1.6178306027512723e-4	0.6650394171866243	4.04600064417436	0.2565395429427617	9704	4
cg02512902	17	25799447	0.0010822049741301325	7.341687395010751e-4	0.1404668298655618	0.32088282699130166	0.956054310024638	9699	4
cg02512920	10	23460457	-3.420327337905952e-4	8.061320698526094e-4	0.6713552739273863	1.5840564836828748	0.6630102840299874	9619	4
cg02513017	16	68544286	4.823973718072455e-4	2.3422096184336e-4	0.039438479756461114	1.8346264371029164	0.6074289795714485	9698	4
cg02513026	4	169753113	4.0696660296622066e-4	2.553789015583456e-4	0.11103023086742622	3.8150571437280574	0.2821395835099939	9695	4
cg02513045	21	45759502	7.384851610057519e-5	1.6129245544225032e-4	0.6470568015185936	4.744418198854714	0.1914976739818758	9701	4
cg02513141	8	19614776	-9.399827646665578e-5	2.6315999668135426e-4	0.7209491243206929	0.10053212156158967	0.9509763733223061	5808	3
cg02513364	14	103373997	-5.160677888444043e-4	5.261819845633569e-4	0.3267021597600626	0.06715591983882556	0.9669795226471376	5809	3
cg02513379	16	27414281	-8.699978743153685e-4	7.094732774779554e-4	0.22010128725971603	3.94623132377849	0.2673290159752438	9706	4
cg02513392	12	112601463	2.075157195069491e-4	1.0526372319128625e-4	0.04867942704957562	1.6967773261756436	0.6376505073980424	9551	4
cg02513409	19	17559666	9.444811477425666e-5	1.7834831374867173e-4	0.5964093280684561	2.192083966825532	0.5335092655278331	9704	4
cg02513449	11	69520418	-3.6561399359050017e-4	3.1922596464034814e-4	0.2520790734435205	1.5109524096573836	0.6797448367423095	9706	4
cg02513485	2	54682387	-4.0381852560850313e-4	3.6301138863888317e-4	0.26596069138878387	0.47944936095960966	0.9233825369354455	9704	4
cg02513547	4	26029960	1.9962392635163335e-4	4.6063829630563495e-4	0.664750552004952	0.8053304441204572	0.8481916411987274	9703	4
cg02513556	12	10095902	0.0015568387955117388	0.0031540940826202558	0.6215936375755982	8.126541006823738	0.04346761036927291	9695	4
cg02513673	9	131936956	3.743788208459998e-5	1.64073898022781e-4	0.8195086778662354	1.5102478275879332	0.6799071648628107	9703	4
cg02513764	16	56459026	1.798074690230025e-4	1.882598796854839e-4	0.3395258989922026	5.023663820730109	0.17007254132174962	9705	4
cg02513808	4	76264560	4.2142830187615635e-4	5.564583870717608e-4	0.44884607726969794	1.438678721211799	0.6964937921576209	9699	4
cg02513874	8	101322210	1.797363014729618e-4	1.9778841245052595e-4	0.36349256449592116	3.3416834529517776	0.34188309361416686	9686	4
cg02513924	11	124823857	5.071912101141274e-4	1.5478793882666035e-4	0.0010503373583417516	1.8668399058967	0.6004989336577922	9640	4
cg02514000	7	70702212	-1.7926851464605223e-4	9.748284289625609e-4	0.8540938631521714	1.444194555303757	0.6952087572350726	9703	4
cg02514003	2	1378035	-4.029976425332671e-4	4.409658547358119e-4	0.36077064748580473	4.800158314579263	0.18702919637596907	9651	4
cg02514021	7	130791171	-9.346718925716738e-4	9.428221024575142e-4	0.32151201316273326	1.0445726239427415	0.30676038006807144	1312	2
cg02514022	4	4391898	-5.407046073494012e-4	0.0011511521928390131	0.6385641398822361	0.4667202254383493	0.9261395814072896	9706	4
cg02514062	4	106629846	-7.35737270996568e-5	1.6478791427576155e-4	0.6552539785833102	1.006742341218141	0.7996205138712797	9698	4
cg02514318	2	197201183	0.001384704761647728	8.852269604555568e-4	0.1177619218876914	0.6389469168190205	0.8874613008330171	9705	4
cg02514519	11	61348922	-0.001161339862176922	4.457042360558743e-4	0.00917057458477982	0.44971323153877807	0.9297918436884458	9679	4
cg02514559	9	74675332	-7.124468750296202e-4	6.507752638462698e-4	0.27361900213681867	1.595394505093346	0.6604345351305126	9677	4
cg02514579	10	717091	-6.416832633452245e-4	7.817474438437453e-4	0.411742008183612	4.633079059662592	0.20072269104840879	9604	4
cg02514686	10	86300587	1.5957064081201388e-5	3.279770708071123e-4	0.9611958426082645	4.8730505357083524	0.18133254952680794	9703	4
cg02514721	4	47427904	-9.560647718390802e-4	4.8522685024555555e-4	0.0487987325969959	2.281033259662939	0.5161641657445103	9699	4
cg02514794	7	12446327	-0.0011853394485834435	0.0018339803469599105	0.5180716894220603	1.3660446293010107	0.2424926353245762	1331	2
cg02514855	8	100905969	7.152411502798658e-5	2.032913581857896e-4	0.7249653287580902	4.26836860296662	0.23390540996963055	9536	4
cg02514888	2	233796015	-8.203747929620203e-5	5.485570098359436e-4	0.8811185389154802	4.583588228341135	0.2049544954471687	9702	4
cg02514914	1	160145943	-4.1893198976079377e-4	4.7308560944094507e-4	0.37587028830007085	11.378974333352229	0.009843583796093932	9704	4
cg02515043	8	146035877	2.0636748858419713e-4	4.4269880823102025e-4	0.641102575657939	2.651549596583913	0.26559709517203167	5808	3
cg02515103	1	59165868	1.768007749625271e-4	2.6038684895384454e-4	0.49714247434783215	6.167585882487126	0.10373545825461236	9699	4
cg02515133	7	86415687	7.470651293579555e-5	6.522658965620601e-4	0.908814628402974	3.8013483515672406	0.2837293338055572	9700	4
cg02515217	17	57918600	-6.005863477395247e-4	8.504783276425351e-4	0.48007945077229974	3.52978930160767	0.31691905099723877	9704	4
cg02515233	9	72658837	-3.215021881141862e-4	2.447988646948823e-4	0.1890710925034424	3.6899142540742425	0.29695322751557407	9703	4
cg02515309	2	232575911	-1.6348742990930782e-6	0.00030424389201830053	0.9957125361636415	1.1482841604055993	0.5631878315959324	5784	3
cg02515354	7	147256123	-5.865988342741018e-4	6.489720765871065e-4	0.3660541702351643	0.9717796350180403	0.8080799994065667	9689	4
cg02515422	9	120466493	-1.4910570062238072e-5	1.499207820431472e-4	0.9207759633035436	0.6462290403366739	0.8857724273737113	9699	4
cg02515445	2	191301880	-3.7787874923973867e-4	4.005797332225066e-4	0.34551230214758094	1.0437395015272986	0.7906699291768711	9706	4
cg02515467	16	20753477	4.507307743144212e-4	5.612622354784355e-4	0.42193642756956307	1.9998630881248276	0.57243512153013	9704	4
cg02515468	11	18743222	-1.7941824916821187e-4	2.0342087246395972e-4	0.37777404345595145	2.7009171154183544	0.4400714627011874	9697	4
cg02515553	5	75473201	0.0012970147488590299	0.001322303899111277	0.32665442012351037	2.410130939921148	0.4917515377111178	9601	4
cg02515601	5	151303520	-0.0016032220002451735	0.0020208235687459376	0.4275734657116918	3.1097784515921694	0.3750072390493701	9654	4
cg02515725	4	186456935	0.0018192053217635613	8.91222713354667e-4	0.041226323233012854	0.20019316954389244	0.977558107563684	9701	4
cg02515730	16	58232150	3.558868940268853e-4	2.519597257547965e-4	0.1578100528630539	0.13477257678593615	0.9873605098234236	9680	4
cg02515738	7	146635353	7.028111859412316e-4	7.950999014380519e-4	0.37673499946406613	4.490431818437519	0.21314533680400127	9659	4
cg02515739	3	140787055	-0.0014228557103595585	7.641077910174168e-4	0.06258704237676135	1.485115384345659	0.6857099282649441	9582	4
cg02515800	5	149339754	-5.268092068286467e-4	0.0012479137218542435	0.6729141136099732	1.7540514304055639	0.6249845285498703	9655	4
cg02515899	10	78319050	-3.423820799236771e-4	4.655299122114835e-4	0.4620548794403492	5.863801776047229	0.11842789199244902	9694	4
cg02516101	22	38711891	1.8716569105524156e-5	5.471408190530149e-4	0.9727113222243405	2.8899759624837618	0.40890163181418754	9704	4
cg02516134	7	134575187	-7.677109218378815e-5	4.4804178867336705e-4	0.8639500912193503	0.5211032661755188	0.914231248830857	9695	4
cg02516155	17	4046031	-1.352267432184967e-4	2.35159421668045e-4	0.565262319835074	3.115661233369818	0.37413397750519545	9706	4
cg02516189	9	139268092	-8.05439689702077e-4	4.749402276491681e-4	0.08990938313003578	5.492670968659808	0.1390776323448298	9706	4
cg02516234	12	133302159	4.06499109449829e-4	5.270275844796181e-4	0.44052605875274536	2.3347811241766783	0.505890532443365	9702	4
cg02516257	2	70056660	-1.855512222393609e-4	1.2164269895817717e-4	0.12716458587028434	0.4061759865554441	0.9389637463091662	9620	4
cg02516288	1	155177783	1.571725875288844e-4	6.671802537291353e-4	0.8137606144160399	5.684823856285803	0.12799264910524308	9689	4
cg02516330	8	20457026	3.081053775425231e-4	4.5087160789147006e-4	0.4943825339499156	0.49460446762294363	0.7809046420754371	5808	3
cg02516388	17	48503634	9.331175886684582e-5	1.8815438099296336e-4	0.6199424616395639	0.5278513311728105	0.9127313480072246	9693	4
cg02516419	12	47771422	4.804089075871467e-5	4.201405566490929e-4	0.9089644647461249	0.9781690905841947	0.8065341857607506	9702	4
cg02516442	12	122714821	-0.006982	0.003264	0.032428126105556815	0	NA	1081	1
cg02516456	11	1025091	-3.5868747180796054e-4	5.795768522126886e-4	0.5359966090586499	2.117731231371461	0.5483339518807397	9705	4
cg02516497	16	58425711	2.3594458269106976e-5	3.972853760440326e-4	0.9526421198114682	2.955571961262997	0.3985259512048158	9700	4
cg02516513	8	27950396	-6.813248083898806e-4	3.06967170022388e-4	0.026450253485137055	2.094740987702446	0.5529774298432624	9699	4
cg02516530	14	102196302	9.677018818177235e-4	6.185312378097666e-4	0.11769649015957691	2.195579307451709	0.5328196346088444	9674	4
cg02516583	8	38243869	-1.27738912390289e-5	1.443430617911184e-4	0.9294818707139963	1.6352821933150894	0.6514165410541787	9688	4
cg02516703	5	136227907	-2.2121481228617643e-4	6.641360236229451e-4	0.7390689115173118	1.1596374330092043	0.7627002911246524	9704	4
cg02516800	11	59659903	-5.291936790771056e-4	7.327091545620536e-4	0.4701454083367025	1.1163395310622275	0.5722554676564698	5802	3
cg02516845	16	84076320	0.0012267606621769657	0.0012098626841056499	0.31059856770064914	1.363001120188994	0.7142299221029162	9705	4
cg02516944	11	132031665	-0.0015524617827589408	7.526716605067509e-4	0.039150494162680675	0.48247070530230585	0.9227252949003656	9699	4
cg02516957	8	128011063	-3.784738219649267e-6	9.164361410011141e-4	0.9967048706690923	3.461108655902698	0.32584133822642775	9705	4
cg02517134	3	89156795	2.3340535616235726e-4	2.458743802525828e-4	0.3424746565873042	0.6466239392421197	0.8856807450026392	9681	4
cg02517215	12	132639461	4.174640910723404e-4	6.325422689325084e-4	0.5092678363539446	0.7749675543163594	0.8554446119180785	9702	4
cg02517232	21	44393736	-5.799476554089595e-4	5.910490663947863e-4	0.326485522688567	3.776743312232152	0.28660288747501567	9703	4
cg02517261	12	110940691	-5.56210170376856e-4	3.9482698609803464e-4	0.1589108623349293	1.9285482428582192	0.5873684034528657	9700	4
cg02517337	20	51590841	-0.0029104876261185565	0.0017869763307610145	0.10337188772010238	0.5697504910238979	0.9033210190621056	9705	4
cg02517342	8	68470264	5.461759939318257e-4	4.460958089440046e-4	0.22082141419498913	7.744744015514091	0.05159242304875105	9704	4
cg02517473	2	106927320	-7.4898995039732e-5	2.568356437329795e-4	0.7705754414587298	1.9089905181666003	0.5915091987714705	9655	4
cg02517488	8	10470600	9.042777323292817e-5	1.2500340218082548e-4	0.4694326377788166	0.5572697375011787	0.906140914779203	9689	4
cg02517489	15	25683075	-1.1894477011472984e-4	1.2006090035052044e-4	0.3218303167563137	5.669908105561985	0.12882212714018376	9705	4
cg02517497	16	71572050	0.0020256474626226414	0.0010044264664998684	0.04372468761236741	1.2259832071469807	0.7467794474587434	9692	4
cg02517519	17	34093631	-1.000625521234095e-4	1.2106069745913759e-4	0.40849295099629734	1.9476884920458681	0.583334827382817	9577	4
cg02517524	22	23412814	-1.0356124532872572e-4	2.1413300582110814e-4	0.6286481493731684	1.248037587464642	0.7415074473537031	9698	4
cg02517528	12	132068115	0.0030522539558716618	9.592427209950636e-4	0.0014629150452911508	4.702269429957989	0.19494246544040356	9703	4
cg02517558	12	53473207	-4.879810176437869e-4	2.0052620966719056e-4	0.014953535229768002	4.10777123994911	0.2500594780137598	9645	4
cg02517632	3	8769188	-8.469945256158729e-4	7.861967141980144e-4	0.2813321716210356	4.8275966605603005	0.18486549590476534	9665	4
cg02517686	12	132900761	3.141516393214278e-4	0.0010212357876305364	0.7583721807778915	4.35771525283748	0.22533833733119135	9705	4
cg02517711	2	26700914	0.0012118124793177385	9.317019869708927e-4	0.19338038285041487	1.2403958272224704	0.743332909920373	9705	4
cg02517919	5	32313281	-3.5570314926381265e-5	1.808358649541503e-4	0.844062741605981	1.2413760737292165	0.7430986724674764	9704	4
cg02517932	7	148893230	1.719631665472867e-4	1.486042066364675e-4	0.24719511441509595	1.6784495758529416	0.641735528414951	9556	4
cg02518049	4	134023826	-9.85913427909094e-4	5.243600056479483e-4	0.0600777740973514	2.2450809002610725	0.5231235073261852	9702	4
cg02518135	1	247802739	-0.002341681103620808	0.0023338929610393078	0.31569830175798624	7.852653950119734	0.049157109365888074	9705	4
cg02518161	2	69240400	1.8046311761839884e-4	4.417422288760224e-4	0.6828876595690372	0.4994416210790201	0.7790182463971814	5808	3
cg02518216	12	106533903	1.276429620546456e-4	4.27354307226696e-4	0.7651828301275976	3.504992743221544	0.32011515584631195	9703	4
cg02518245	16	51573168	5.587801741390319e-6	1.976515031412795e-4	0.9774460257520043	1.5965152022425877	0.6601802321576938	9700	4
cg02518338	17	47929557	-7.849245278168573e-4	9.337654304741625e-4	0.400571274350095	8.065361880086687	0.0446800112943627	9704	4
cg02518394	17	79905319	5.692136905248438e-4	7.822854012600633e-4	0.46684060887209144	2.6729732505546737	0.4448397632577769	9706	4
cg02518546	2	100252968	-4.671108355622578e-4	4.163871474796412e-4	0.2619395876448241	6.066428059400885	0.10842270439972043	9704	4
cg02518671	19	4182691	-9.893248197598241e-6	1.544584868211706e-4	0.9489294754342712	1.3634884636094682	0.714115104824012	9692	4
cg02518691	11	130297149	-0.003117978548144535	0.0022370270308111166	0.1633766210897707	14.222854518236723	0.0026169811790417775	9613	4
cg02518775	11	66046770	-0.0012250688369471988	9.740168084834259e-4	0.2084824820114817	2.579399015749399	0.4611126172616288	9685	4
cg02518824	21	43442057	-2.731953887387257e-4	0.00040011319208461894	0.4947362288729782	0.6270897013778214	0.8902037574892429	9705	4
cg02518889	22	18632894	-2.3495030364606632e-4	2.637938564281181e-4	0.37311227644438183	2.923374937061543	0.4035907590996721	9703	4
cg02518895	2	99918603	-1.142513780882497e-4	4.418827894615352e-4	0.7959779553860256	2.204735595409921	0.5310162090307384	9694	4
cg02519037	10	123872515	-2.0665347224125627e-4	3.17228294609972e-4	0.5147660120039823	1.0291928645107427	0.7941886327596134	9698	4
cg02519208	3	190105821	5.933097519914304e-4	5.898385052297839e-4	0.31447085414949466	1.1237962078291908	0.7713329111907131	9706	4
cg02519218	12	133424286	-6.590587055598972e-4	5.822467620998603e-4	0.2576666608773589	8.045142419170181	0.045087902921246266	9702	4
cg02519222	13	79980793	4.834570732514738e-5	1.1092800297674384e-4	0.6629603651042779	4.160499491965176	0.24464651007170868	9706	4
cg02519263	20	61731334	0.001714916740708889	0.0018764174545013081	0.3607529184284303	0.7710972047177758	0.8563669646418807	9679	4
cg02519286	12	6642354	-3.032943727146379e-5	3.197147801040744e-4	0.9244228156557072	1.5898161080854223	0.6617011472071825	9702	4
cg02519415	8	126442472	4.4451391455460344e-5	1.3600853377151938e-4	0.7437980117010148	1.1519794732114912	0.7645431202692928	9702	4
cg02519499	21	47335691	-1.755901151683951e-4	4.4079167080811235e-4	0.6903709496015971	6.1636295781906	0.10391507343438083	9703	4
cg02519504	16	3169384	1.4555803298068495e-4	1.294088911334204e-4	0.2606773572077912	6.890998442062518	0.07545437777523073	9681	4
cg02519625	13	114191747	4.523593235081499e-4	3.019502921480946e-4	0.13410074067580582	4.369752957328088	0.2242064312764097	9700	4
cg02519681	3	69435095	-2.4156288857919033e-4	2.2165836043436704e-4	0.2758020344024807	1.0709137733722636	0.7840998434042314	9699	4
cg02519717	8	26605869	-3.3107773616156496e-4	7.039989274155655e-4	0.6381538474852786	1.1464759315702056	0.7658680826137207	9554	4
cg02519718	8	11251277	5.586599722467648e-4	6.288691510124387e-4	0.37434903860309593	0.6566630828468905	0.8833467110878244	9703	4
cg02519751	3	147126753	1.0916331846358326e-4	0.0012398076846027646	0.9298380568631402	7.322590460683914	0.06229643108691087	9682	4
cg02519806	4	119810036	-3.138710926773561e-4	2.0126064301840928e-4	0.11887206837113465	5.244637517636812	0.15473538848614252	9705	4
cg02519879	3	122286677	-5.732149959683537e-4	6.047779517976983e-4	0.34322584738690487	2.885738217452142	0.40957965189101514	9704	4
cg02519892	21	43198586	3.2853314800967607e-4	4.502125755892002e-4	0.465555884397468	3.9347433739612665	0.2685974324205031	9702	4
cg02519948	5	15936758	8.991236027554513e-4	7.049334952018014e-4	0.20214189348070524	1.9609921876938121	0.5805422666697457	9704	4
cg02520020	11	57364890	2.469416882133324e-4	4.4784132280697336e-4	0.5813564662708262	0.7771056542722331	0.8549348529215032	9705	4
cg02520104	13	80055217	2.9316743042459255e-4	2.8043494918331634e-4	0.29583692662972866	0.5635585345900418	0.9047217305509395	9642	4
cg02520160	5	156589436	7.880945286826337e-4	5.0107692222785e-4	0.11576479110097194	0.43082654411005017	0.9338033540253843	9698	4
cg02520212	12	131061331	-4.160321209390574e-4	7.312386878616311e-4	0.5693957618554325	1.6278608095130545	0.653089196980003	9623	4
cg02520281	5	140535668	0.0028581456704722973	0.001829090711793671	0.11814561145626018	1.475459247879924	0.6879457945256358	9699	4
cg02520399	8	8168661	-2.1217876377771104e-4	4.883583082852926e-4	0.6639446040726802	0.9254901229192564	0.8192725031586097	9692	4
cg02520519	3	4345006	-4.6972346564671586e-4	2.427227085572903e-4	0.05296248298801817	1.4631426388931494	0.6908027362841352	9705	4
cg02520559	11	117199266	-3.625326866325422e-4	2.5928019753504455e-4	0.16204477942449907	1.3618248126070156	0.7145070888489924	9608	4
cg02520593	12	109015999	1.0993704061793788e-5	3.985899595869096e-4	0.9779959467356407	0.3717992636086057	0.8303569322267305	5809	3
cg02520598	5	166406661	9.891323269896323e-5	2.31781673678027e-4	0.6695601601597342	1.8544971934237526	0.6031481406572577	9699	4
cg02520639	8	82021210	0.0017323671995921352	0.0010489785616414641	0.09864058484453267	1.749869471243505	0.6259041701051283	9675	4
cg02520660	3	52441080	2.252066739404606e-4	4.963548290443322e-4	0.6500295565446801	2.758444867219392	0.2517742481602436	5808	3
cg02520707	1	205418278	-8.813461943599047e-4	4.8221463276427074e-4	0.06759380651423955	3.851119066524638	0.2779958553886562	9698	4
cg02520729	12	122261552	1.8977863468709502e-5	1.4394204138336368e-4	0.8951078538812378	0.7045952800626609	0.872122564190805	9629	4
cg02520768	11	66035485	-5.4488711065568884e-5	1.243309288224005e-4	0.6612010937955071	1.9154203236048182	0.5901457306795462	9701	4
cg02520804	3	71629054	5.556358958951238e-4	9.149137687775818e-4	0.5436454824078459	7.621981015126718	0.022126251879526528	5802	3
cg02520816	16	4056403	-4.2197493110488304e-5	1.2728820259500583e-4	0.7402582144210417	0.5920598780760976	0.8982476530092592	9629	4
cg02521036	11	62554803	1.649034696366836e-4	2.806417634361157e-4	0.5568047118079991	3.8910793372546295	0.2734683379000337	9701	4
cg02521102	4	175750583	-8.035454353925802e-4	7.665638256046613e-4	0.2945265008486667	0.8097589237437945	0.6670572118403378	5809	3
cg02521641	4	6202609	9.549181645049186e-5	3.0509261303060336e-4	0.7542860694515983	2.896951615338712	0.4077876032808612	9704	4
cg02521643	5	60139708	-2.518761942149034e-4	2.655127361522166e-4	0.3428033713654241	1.298410018387869	0.7295106677759401	9671	4
cg02521665	16	77225204	-5.310453318293446e-4	2.0608295418170013e-4	0.009970454788038522	0.8065257227356424	0.8479055382849128	9694	4
cg02521750	16	81712054	-0.00112796127994026	0.0012686565932618014	0.37394988837487975	4.252494381724161	0.23545847230010414	9699	4
cg02521930	20	44600922	-1.3376170330176547e-4	1.4194218197379987e-4	0.34600450561913165	3.3501082981422927	0.3407291721586712	9705	4
cg02521996	16	30134825	7.239844618580665e-5	2.0339420161808158e-4	0.7218769787439554	0.39102484272935795	0.9420902480171491	9695	4
cg02522041	11	1249008	-6.503222713122482e-4	7.321300657742577e-4	0.3744006029229879	2.078410275340695	0.5562928448001894	9697	4
cg02522154	16	86228678	1.3210516577219256e-4	5.069613163372597e-4	0.7944146104195496	3.44975336169831	0.3273376512528195	9698	4
cg02522173	3	160938934	-2.2044742143392733e-4	3.128862457547818e-4	0.4810835253592854	6.498258898887425	0.08973119400663712	9669	4
cg02522196	12	44226393	2.9619191030971255e-4	3.260986547000638e-4	0.36372540797094133	8.785611808570861	0.032281364368020746	9673	4
cg02522311	6	31802286	-2.0821454352591538e-4	5.514711459136744e-4	0.705756005339936	6.448873260403033	0.09170077062340017	9441	4
cg02522367	9	139640325	4.2467427617601846e-4	4.6342411133579056e-4	0.3594657105428491	2.057248401782319	0.5606100002265638	9701	4
cg02522397	3	193950932	1.9629370213138878e-4	4.781195889999124e-4	0.681399918092386	2.879749005300002	0.41053950103227166	9704	4
cg02522485	3	49531973	-7.47679298591507e-4	6.008417596547421e-4	0.21335739543587326	1.5784031143730843	0.6642966221311903	9687	4
cg02522498	3	134127453	-2.3812034874935446e-4	4.1070180146559124e-4	0.5620569788757196	9.99904608186821	0.018574245857488327	9705	4
cg02522523	12	113573421	-5.48234648710873e-5	2.866818112221816e-4	0.8483418423647725	3.539275782984995	0.315703796124417	9652	4
cg02522627	10	70715883	-2.3155870306866279e-4	1.6848350983773627e-4	0.16932680488675905	3.5259661601078296	0.31740997956853584	9703	4
cg02522681	16	69345610	-1.131529639606843e-4	2.523240542327634e-4	0.6538334912910468	1.606494603300052	0.6579181101758884	9703	4
cg02522757	12	48298992	-6.707683568201897e-5	1.641640276841478e-4	0.6828358508297276	1.064983617067612	0.7855331827085704	9704	4
cg02522760	10	103530178	3.4688264274659837e-4	0.0012639428137633717	0.7837427518211075	0.26131519312029056	0.9671318977663512	9620	4
cg02522906	10	123450196	8.016008692640836e-4	9.417913053503393e-4	0.3946888645346109	0.9268777477792796	0.8189372194487969	9704	4
cg02522952	6	119671260	-3.592793675895586e-4	2.5411110885058865e-4	0.15740089157396517	5.736085855271531	0.1251804970605423	9697	4
cg02522990	16	85334289	4.6510105169074055e-4	4.4567648267560624e-4	0.296677685550671	0.9899996145343162	0.8036717371499513	9701	4
cg02523014	5	130688743	-0.00061417422675421305	5.017779255173352e-4	0.22095369661589426	1.8407819989369845	0.6061007807099601	9698	4
cg02523018	10	101945402	1.0508760358775879e-4	1.9944623694237627e-4	0.5982651880326612	2.8473139599593784	0.41577030506942025	9697	4
cg02523263	12	64687265	5.306444662945356e-4	5.478166469769395e-4	0.33271814254607157	0.3463910570871698	0.9510799414729443	9694	4
cg02523270	3	193987651	0.001150704267032159	0.0020746558274331033	0.579135265186713	4.160218616194676	0.24467505830647573	9700	4
cg02523305	3	33263532	4.5970962789121595e-4	7.229581608211914e-4	0.5248591541127612	11.629779728897583	0.008765214084993495	9705	4
cg02523400	22	21128191	-2.9146176831903293e-4	3.923725505976423e-4	0.4575912974461274	8.342982379320171	0.03943043701387455	9703	4
cg02523424	22	39548724	3.1315218615703944e-5	1.507967612769404e-4	0.8354905002709642	0.7254648793190354	0.8671986312746018	9686	4
cg02523585	2	192229245	0.0011058746337241012	9.355775252435944e-4	0.23719637103707716	2.7321356763343587	0.43479376800476927	9659	4
cg02523640	10	129534613	-7.077078408506712e-4	7.471274379754395e-4	0.3435172835324937	2.721582952659225	0.43657194950669337	9684	4
cg02523679	12	372790	8.989839665438439e-4	9.94552283652085e-4	0.36604407963787045	1.7592804027449123	0.6238358043150649	9703	4
cg02523824	10	11298786	5.966570041712957e-4	5.200529720070797e-4	0.25125747179102276	6.989337142244614	0.07223841169888327	9700	4
cg02523844	7	79083507	7.075388742034654e-4	3.7174344108850313e-4	0.05700155722505675	5.794921704818079	0.12202536716837252	9704	4
cg02523893	5	176861823	0.0010174038140714809	5.259709611233372e-4	0.0530720051681779	7.136265157268095	0.0676790564891973	9703	4
cg02524003	8	86022883	-6.902467087256734e-4	8.606576026082682e-4	0.42255342103771626	4.6679880405086545	0.19778672530146427	9602	4
cg02524010	16	69117679	7.628986066846199e-4	8.141041496489624e-4	0.34870610550374825	6.058992820391337	0.10877510588390231	9705	4
cg02524099	4	1037816	0.0024258193153362047	0.0014297713050356363	0.08976313787955494	4.826056266860237	0.1849863442196162	9693	4
cg02524112	16	73206624	5.236682339002766e-4	4.6993845252726743e-4	0.265136073539956	0.2516608600589194	0.9688476751839403	9702	4
cg02524205	6	167559851	-8.187513037250397e-4	0.003154479861164422	0.7952094279329494	0.974172454459471	0.8075011148681486	9694	4
cg02524236	10	128086694	-6.043304367592457e-4	0.0011384325535030847	0.5955266757782107	4.667348470138119	0.19784015430940283	9706	4
cg02524277	10	15130899	1.5318143538633022e-4	2.1215171169869859e-4	0.47027158497683047	0.7467698595109097	0.8621518839430008	9696	4
cg02524336	5	81708454	-2.8333861181332966e-4	4.73426603262627e-4	0.5495165180499282	1.4729664192509222	0.6885235729376894	9703	4
cg02524346	8	600233	0.001090741851943729	0.002651427000396825	0.6807945216694716	0.9490066410041209	0.8135881133839663	9657	4
cg02524475	4	145566595	0.0011871306204948456	0.0016461850909670907	0.47082311972753754	15.93929418043941	0.001166948127351478	9705	4
cg02524531	22	46041485	-1.72530641678668e-4	2.5731084335701293e-4	0.502529890482231	2.026571375063348	0.5669100732632725	9702	4
cg02524547	9	131264935	-4.909954801400552e-4	4.2631470792239655e-4	0.24943585719907688	2.0031236404685195	0.5717586343888493	9704	4
cg02524725	10	35852468	7.001820729594395e-5	3.8717028481971035e-4	0.8564884353669663	3.069911241408212	0.38097133672405464	9699	4
cg02524834	6	41934765	-4.4699676237917234e-4	0.0011534997997339625	0.6983760812177184	3.49820020548593	0.3209956231498744	9685	4
cg02524863	3	193858041	-3.494897128604478e-5	5.120258497094677e-4	0.9455816396084709	0.2715975966618395	0.9652785894969623	9657	4
cg02524902	11	45915823	0.0016775110556083333	0.0012073985145868381	0.1647233436401164	4.8992572587541705	0.17932441305833094	9704	4
cg02524904	4	1160315	-7.507372977475119e-5	3.989725917992935e-4	0.8507452413340602	3.142263224677884	0.3702068076418146	9706	4
cg02524941	6	33394326	-0.0010152545013961433	5.284498261124972e-4	0.05470728623227141	6.062602970422562	0.10860386213985256	9699	4
cg02524946	7	35294640	2.2020678103319318e-5	6.583167005330921e-4	0.9733157565265652	2.0594579772501835	0.5601581306178997	9701	4
cg02524954	11	32454964	6.909734616737777e-5	2.0999544778042245e-4	0.7421238560144767	10.99859840911357	0.01173345692535834	9641	4
cg02524983	3	188012918	-1.731212630479686e-4	5.513033542761112e-4	0.7535044934877589	5.882939476517025	0.11744646422705184	9644	4
cg02525108	11	122847582	-2.886051042298079e-4	5.629424494348532e-4	0.6081804400920259	2.6486793650499716	0.44901926493319805	9698	4
cg02525232	11	63580619	3.392501784709703e-5	2.3349820690329195e-4	0.8844816955401982	0.13530212532215394	0.9872879460735821	9704	4
cg02525396	1	161195883	-1.924726125305994e-4	1.7496050691545432e-4	0.27129214231568166	1.6920235670634427	0.6387085930597609	9695	4
cg02525435	16	88977768	4.264102538469413e-5	7.154177576084942e-4	0.9524718503642555	6.576524879318822	0.08669291726610501	9706	4
cg02525597	16	10976835	-1.4592652035686854e-4	5.524057836603579e-4	0.7916524354698729	0.7183148585242418	0.8688878877702646	9698	4
cg02525637	11	2407699	2.0864279520210204e-4	5.499780707752196e-4	0.7044163454944953	1.1584130014578906	0.7629948769746661	9690	4
cg02525643	6	34390021	1.069653727613446e-4	6.964211619885902e-4	0.8779307050645071	1.9625879715090089	0.5802079076197856	9693	4
cg02525666	16	71845903	1.968876805970062e-4	3.762428756764773e-4	0.600765900895183	3.2332389690061847	0.3570431434549398	9569	4
cg02525705	6	32145146	-3.130716162258519e-4	6.539352913271969e-4	0.6321163869162485	3.469883812186582	0.32468914633670093	9621	4
cg02525719	4	183728549	0.0030077567654351245	0.0019358150731073943	0.12024602188637068	5.756695989027678	0.1240665187880897	9704	4
cg02525722	8	10404760	-5.529159731901524e-4	0.0014562051139247398	0.704170724585728	6.524346138281387	0.08870728158988647	9656	4
cg02525756	1	28919362	-4.027439078745777e-5	4.534160525636866e-4	0.9292214975434574	2.4623572535444094	0.4821323968512562	9704	4
cg02525785	17	7117684	-1.1031041640095486e-4	1.8207055589341376e-4	0.5446035306549204	5.1382756167385395	0.16194745727612586	9705	4
cg02525822	16	84682731	-1.2232116776011051e-4	1.849755560820386e-4	0.5084309208946329	1.7449746588296369	0.6269816200292746	9702	4
cg02525826	4	55091178	-8.256587243334412e-4	7.857924606630186e-4	0.29338085241447726	0.698530200391227	0.8735496062536177	9703	4
cg02525916	4	25504895	3.032405585942536e-4	5.993042479086268e-4	0.612865307131796	1.4078297426454482	0.7037004266627926	9699	4
cg02525926	6	28880227	-2.678145254541571e-4	0.0010299700203777503	0.7948470575979124	0.6881468201689963	0.8759883322420731	9683	4
cg02525975	6	109819236	3.747481720474955e-4	4.635791009251694e-4	0.41887173950117335	2.2132289085265917	0.5293473914091671	9700	4
cg02525989	3	186211511	0.001088279076693871	7.61538539520892e-4	0.1529889471142361	2.660664094151058	0.4469534608741098	9703	4
cg02525995	8	99310335	0.0010942060649756038	0.0018180411297569758	0.5472673941497657	0.34418978747688683	0.5574207234100566	1328	2
cg02525997	8	9194889	-6.196027757582266e-4	5.796199593212572e-4	0.2850781904794838	0.17134397522312927	0.9820771321252811	9702	4
cg02526331	14	59656312	-1.2598736755120864e-4	1.744078370700075e-4	0.4700656930783044	1.1863193352764463	0.7562873356032825	9699	4
cg02526417	4	1957097	-0.0012250035881730755	5.453573580729477e-4	0.024688630462690514	2.369090663767609	0.4994143192077267	9706	4
cg02526439	8	89053427	-6.300271681782137e-4	7.35179399263901e-4	0.3914611049452668	1.4841886516299674	0.6859243598740321	9698	4
cg02526522	11	128563716	-5.925283328449167e-4	3.0442577964556256e-4	0.05160907715080339	3.357884834102493	0.3396670693853184	9697	4
cg02526551	1	224031795	-0.0026736357385976905	9.627324544987579e-4	0.0054840791401352925	5.732989425643872	0.12534867982396472	9652	4
cg02526623	6	157740950	-3.298367995291279e-4	5.154012334163437e-4	0.5221978148043456	0.5195182387572315	0.9145828854750859	9698	4
cg02526790	8	134044590	0.0012639240617015562	5.326896998221086e-4	0.017657593992254497	2.5934628544865435	0.45863674568319607	9669	4
cg02526838	5	56731252	-2.0259899477834974e-4	4.895343741105921e-4	0.6789761926595445	5.987657878914645	0.11221224252255065	9701	4
cg02526981	10	131650388	9.823530329885146e-5	4.6334446651967947e-4	0.8320964664788862	0.7147960240043431	0.8697183799785027	9697	4
cg02526982	16	85309801	4.5931270923214754e-4	3.952810263665755e-4	0.24523941451367737	2.5385132466079887	0.2810404630757708	5808	3
cg02526986	6	117198743	-0.0010216131450739498	7.768242745482258e-4	0.18847130401984818	0.7545443707419621	0.6857294029806835	5803	3
cg02527030	14	63785334	5.968485041769406e-4	6.784299945975614e-4	0.37899498291790007	3.325697014846019	0.3440820829326793	9699	4
cg02527047	2	149633700	3.004661492091222e-4	5.02946705481999e-4	0.5502326730624478	10.893814790182546	0.012314136964880285	9704	4
cg02527056	4	180649176	6.488671982764087e-4	8.919909842460438e-4	0.4669583279869239	1.7595899806352364	0.6237678354306826	9701	4
cg02527112	2	176971353	-4.999534390635301e-4	3.354924541540247e-4	0.13616963193438755	0.46413186836935594	0.9266977859597704	9706	4
cg02527190	5	128302248	6.651965730925577e-4	3.6156298268303407e-4	0.06580044990652509	4.4628231966745915	0.21563044153354136	9687	4
cg02527199	5	175085245	2.211291450008182e-4	1.233998142760433e-4	0.07313727864155538	0.9279718586564942	0.8186728428537231	9689	4
cg02527252	8	8178889	-3.889484638984687e-4	4.0223944409897557e-4	0.33356525942098747	4.03912074879458	0.25727066412746824	9690	4
cg02527346	22	20849196	-8.793619905106619e-4	4.7231254995164126e-4	0.06262815630902538	4.509950349524524	0.21140445426741186	9704	4
cg02527372	16	56692077	9.180123877325796e-5	1.6515951158133698e-4	0.5783244775941082	2.6462628810103785	0.44943672848673727	9700	4
cg02527375	3	41724686	0.0014613206585168406	5.795691327957757e-4	0.011689173323665822	4.912907362076911	0.08573846842066944	5805	3
cg02527419	5	314558	3.2052596222880174e-4	4.424186744626816e-4	0.46876765983391117	7.404188264374758	0.06007205038923529	9680	4
cg02527459	3	140951194	2.657002579350069e-4	2.540265285791195e-4	0.29558191781225823	0.3240330784777533	0.8504271390063174	5788	3
cg02527472	11	27743348	-5.907135324273535e-4	3.2471560887621263e-4	0.06888519845713971	1.0551650599383737	0.7879069213816915	9683	4
cg02527496	22	39794818	-5.004609579396046e-4	6.760095586684694e-4	0.4591080364641777	6.122467293168121	0.10580158928566288	9686	4
cg02527527	22	38303310	6.251180320817526e-4	3.751173292841259e-4	0.09562182485343995	2.9090108298832495	0.40586771054928666	9704	4
cg02527528	16	66907095	1.365392189367849e-4	1.4547952776209716e-4	0.34796392389456365	1.2907726224919125	0.7313253662756511	9703	4
cg02527529	17	42219679	4.801577088229588e-5	1.054968963302947e-4	0.6490091125617978	2.6940112689032794	0.44124597603351945	9648	4
cg02527669	2	220417030	2.0079450575514546e-4	3.788316516478984e-4	0.5960868017678294	1.538272136571791	0.6734657241394386	9689	4
cg02527751	16	2743684	2.813397086464748e-4	5.192225464492496e-4	0.5879232078454126	4.864243053633853	0.18201214885610495	9705	4
cg02527881	3	46936655	-0.001205759150814893	0.003067472946053969	0.6942611452882744	1.580361409669326	0.663850890594691	9702	4
cg02527886	7	2968316	-3.9384522549842367e-05	1.6194103944489098e-4	0.8078482580795757	0.26613011289632515	0.8754081393119817	5733	3
cg02527919	15	67547538	3.4642045224537413e-4	2.2478966079975265e-4	0.12329558277202933	2.277012344389885	0.5169390303157397	9704	4
cg02527922	2	218775353	-3.8151822719215687e-4	3.319355420441087e-4	0.250401615636983	2.033309262745509	0.5655221051736744	9705	4
cg02528008	5	112560177	-1.1457527168010557e-4	8.396558299093867e-4	0.8914615631880738	4.74737995249294	0.19125775789088595	9703	4
cg02528112	7	156754734	5.695624166409187e-4	8.787793481024061e-4	0.5169014917831853	0.4070817304188672	0.8158368642971316	5791	3
cg02528154	16	2321168	-3.601285907653936e-4	4.0537106838173785e-4	0.3743296929146654	9.975080426329635	0.018779153001429745	9700	4
cg02528159	16	3021099	-0.0015351589562942088	0.0010152221335077687	0.13049801053692003	3.1187765381111854	0.3736722361406846	9696	4
cg02528189	8	140931333	1.1381342513209874e-4	4.2566588478552017e-4	0.7891786208402939	3.4061102238292476	0.33314501521139334	9701	4
cg02528196	13	99383653	-4.2317476209663326e-4	4.131183063120373e-4	0.30567338951783085	0.9175877004336374	0.8211815511839409	9705	4
cg02528224	5	145827708	-5.386399975230211e-5	2.4193813236925995e-4	0.8238192605054294	4.5859813697258724	0.20474797429246572	9641	4
cg02528319	1	243651750	-2.878668344225277e-4	4.951303742554209e-4	0.5609735718235522	2.230074287170358	0.5260489925394176	9703	4
cg02528386	12	117190080	0.0013644466270307022	6.790347770839736e-4	0.044495643791150674	0.41892570978507904	0.9363057269726577	9701	4
cg02528389	5	143550332	3.1477208603218154e-4	2.3758534839616425e-4	0.18521094184032832	2.7349862940073333	0.4343144450786947	9634	4
cg02528400	8	2832078	-7.366174146815703e-4	7.747719696339887e-4	0.34172935694747103	0.16008531918172025	0.9837600594119887	9631	4
cg02528468	3	182510901	-5.979061381793775e-5	1.518520730472837e-4	0.693771165430262	0.5256434507176034	0.913222600688308	9703	4
cg02528768	19	18547358	2.9454789035284347e-4	5.440235817115776e-4	0.588214777478556	2.235189687258864	0.5250503999098028	9703	4
cg02528862	4	146653033	7.994744945977735e-4	6.561939068395491e-4	0.22309062179197933	3.8119715904860176	0.2824967014751409	9701	4
cg02528908	10	11505056	-3.376140476473771e-4	3.4142805421195525e-4	0.32274668940107976	2.9699730149125285	0.396277953764613	9698	4
cg02528953	10	114840177	5.780273074917858e-4	4.1751131746465864e-4	0.16621794922512967	1.9774607109386784	0.5770979733666546	9699	4
cg02528979	4	83812705	1.0651658260584128e-4	1.1050478095488638e-4	0.335091416485095	0.008499903047703088	0.9997921104804598	9670	4
cg02529035	2	220377885	-2.1317790375057776e-4	2.0640127816167446e-4	0.301682392241452	1.3429745368176713	0.7189545155229669	9706	4
cg02529095	10	102777131	-5.056090054803965e-4	5.194675748732871e-4	0.33039349580188665	3.0809068522568612	0.37931836884306697	9699	4
cg02529142	16	90039061	-5.021535005028701e-5	1.4480241484360614e-4	0.7287526154189451	1.0292617041632477	0.7941719790681119	9671	4
cg02529143	6	144523485	4.602735093934904e-4	4.54309937208352e-4	0.3109996654797547	2.4544908524460527	0.4835717738437184	9695	4
cg02529358	5	148786302	0.001229608822216489	8.015655583586876e-4	0.12502742590790633	3.383225746074413	0.33622612876811764	9694	4
cg02529490	11	68816232	-5.926486604061489e-4	6.144035186628946e-4	0.33474925564382435	11.045318553416166	0.003995209435597564	5771	3
cg02529500	2	45874446	1.5219228210148117e-4	3.9888136078066323e-4	0.7027968533075084	1.9115877226546831	0.5909581985924863	9702	4
cg02529502	13	32489268	0.0012222340332275169	3.474002356804066e-4	4.3443517131974344e-4	1.4393242971979818	0.6963433350014747	9705	4
cg02529523	16	85109519	-1.1455114583322948e-4	5.179029030410827e-4	0.8249502040434491	4.933609805685762	0.17672361242263807	9670	4
cg02529544	16	87690083	0.0012031142651497142	0.0012832702461823852	0.3484820286855854	1.2373859842736168	0.7440522738199079	9700	4
cg02529547	17	48259089	-2.1574345265657405e-4	4.5481394314954667e-4	0.6352464874787778	1.1241436576608477	0.7712491365550902	9703	4
cg02529627	17	1618713	-1.402196325326488e-4	3.1453438511819574e-4	0.655741254082012	18.5592146074021	3.3719925231101816e-4	9703	4
cg02529685	8	77617020	-7.410279033517772e-5	4.465265226483194e-4	0.8681932780336793	2.126499403437048	0.546570384423534	9694	4
cg02529723	5	140105629	0.0014549953819393267	0.0017027740404821428	0.3928361525185173	3.5695187562843245	0.31185706831821497	9704	4
cg02529909	5	75919850	8.584228324500063e-4	0.001100654256884506	0.4354376635846222	1.1739391090735205	0.5560096912727659	5754	3
cg02529919	16	2906070	-9.21880470937957e-4	7.272368894311613e-4	0.20492364181098527	5.243574123352747	0.15480597098073698	9706	4
cg02530022	7	96642708	-8.577805072523512e-4	6.877022357735981e-4	0.21228244961863785	1.7828103362549108	0.6186827244760356	9696	4
cg02530222	9	133794590	-0.001492304389649812	9.302044658597604e-4	0.10865330229437233	1.1931912957585018	0.7546377792169565	9705	4
cg02530321	20	43103795	4.648103097193585e-4	7.047411829664285e-4	0.5095442322642567	6.582400180566848	0.08646887839073442	9704	4
cg02530336	4	573619	4.85570023327545e-4	7.986174821832326e-4	0.5431786756814705	0.5822600887669882	0.9004812383634317	9625	4
cg02530350	7	148036740	-5.987146826201233e-4	4.365331085292807e-4	0.17021234692128348	1.3762086506650113	0.7111209084475087	9701	4
cg02530375	11	69706831	5.968661496595231e-4	0.0011192660015711686	0.5938496788349438	8.893651982155966	0.030738772868572493	9703	4
cg02530407	8	103344822	-2.0983833700200465e-4	4.8553605314156364e-4	0.665611543805323	3.0148791654821174	0.38933678589585796	9698	4
cg02530437	17	27044745	2.553381021089251e-4	4.579516687454541e-4	0.5771410444585077	3.2138728241635013	0.35981094569121813	9705	4
cg02530464	5	176449541	-1.5433808198266476e-4	1.392675869625204e-4	0.2677700497327679	1.5259590890173855	0.6762920758990154	9705	4
cg02530656	13	112324767	5.698093610179873e-4	6.529331106726882e-4	0.38283109726996717	2.8562245720963553	0.414327787760095	9706	4
cg02530705	16	2518497	3.7764841341114273e-4	1.6369438914495403e-4	0.021052961516732714	1.953696845004329	0.5820724989891957	9689	4
cg02530753	17	65955867	-9.072090211456093e-4	5.52328775256916e-4	0.10048304913912626	1.6575371949760278	0.6464151360564181	9694	4
cg02530834	3	14595849	-5.552041774141081e-4	8.919563319328905e-4	0.5336416201501706	2.691356385630688	0.4416981851546819	9701	4
cg02530846	22	38968375	-8.658960025378378e-4	7.002424736014097e-4	0.21624826599607425	8.086771072792281	0.04425203838921841	9672	4
cg02530860	8	144371537	-2.3470842178337383e-4	0.0022363035931696577	0.9164125174952383	7.888688072580528	0.04836908492447296	9678	4
cg02531067	15	100026867	1.3158822877334828e-4	3.2628721857221504e-4	0.6867352211373332	0.523119215759968	0.9137836426039543	9704	4
cg02531193	16	31581150	0.001665615202996504	0.0010939257908198724	0.1278579415871969	2.678421356911015	0.4439068229407751	9706	4
cg02531227	12	129460621	0.002781695635536199	0.0027758308382101185	0.31628911269205257	2.853934454641256	0.41469813088928603	9600	4
cg02531277	7	101558597	-1.1355264753115814e-4	3.0169422311985145e-4	0.7066320081450637	0.6638784297257667	0.8816653874426735	9705	4
cg02531356	13	49349649	3.5907390899238105e-4	7.119713531846656e-4	0.6140241738628603	1.731870337187645	0.6298716893108544	9699	4
cg02531431	2	23853232	2.3989444823602365e-4	6.130924967489368e-4	0.6955859212935904	0.5983373400634069	0.7414343411338448	5808	3
cg02531437	10	120355260	-4.7457714807965965e-4	9.06954392459248e-4	0.6007901161809767	0.5860009550423049	0.8996295229059712	9702	4
cg02531439	7	98701226	-0.0013945152834022255	8.307317949319957e-4	0.09321854916056366	1.9109149710303819	0.5911008909672136	9692	4
cg02531479	5	2748066	-4.044672351688133e-4	5.667512785373991e-4	0.4754379726580235	1.0906737644267865	0.7793259378139624	9534	4
cg02531506	11	134019149	6.875485793482732e-5	5.077504637592926e-4	0.8922871456601331	3.270627636644138	0.3517516975347311	9703	4
cg02531516	1	84326624	-3.4841018988175876e-4	6.086990870459924e-4	0.5670612169263209	0.24419224243567977	0.9701582727440065	9706	4
cg02531548	2	8234915	-3.140205575743599e-4	3.925015246768835e-4	0.4236822525825154	3.58813458865035	0.3095099710417718	9705	4
cg02531768	10	521758	-6.644770427543699e-4	6.746691008214245e-4	0.3246765097805911	2.094192144429248	0.5530886254147576	9700	4
cg02531787	17	80621636	-3.3401019089916235e-4	4.046746666974479e-4	0.40915614609520345	5.418338150343812	0.14360530849888684	9703	4
cg02531794	7	76039208	-1.614948300505077e-4	4.1303733019099515e-4	0.6958021859620236	2.7002004374382453	0.4401932331920625	9694	4
cg02531797	6	31588317	2.3581632105476453e-4	1.883274462045119e-4	0.21051113093077867	4.29265163627382	0.23154785906598155	9678	4
cg02531859	7	37888154	-0.002169	0.001983	0.27404389871613977	0	NA	1065	1
cg02531908	12	7023510	5.9967762036674155e-6	2.1795634041806258e-4	0.9780500464832544	0.8709678877419859	0.8324276631316663	9613	4
cg02531924	5	1522816	-6.844776290228817e-5	8.971155426779313e-4	0.9391823351378366	3.359975522895247	0.33938202169220777	9703	4
cg02532014	15	85114169	-1.5520627623363224e-6	2.9553618042213583e-4	0.9958097813224734	1.3217591881986315	0.7239727412703819	9544	4
cg02532017	2	241974917	-4.669756395691994e-4	7.111042276519361e-4	0.5113797191594228	0.8188073886701088	0.6640461065540005	5809	3
cg02532022	15	91566346	0.002057223234268157	0.0018369925765446913	0.26276212090636625	0.6461205760333488	0.7239302087357788	5623	3
cg02532030	6	33092494	0.0012841810618165405	6.754669939217498e-4	0.05727907518069312	1.6839391554148384	0.6405103726146633	9699	4
cg02532037	11	111848078	2.777983251357828e-4	5.730621479801395e-4	0.6278457106134515	0.6058290066853926	0.7386622468238476	5804	3
cg02532096	11	111411289	4.1292425270031814e-4	5.142028103913893e-4	0.42195293279531104	2.7622842619970083	0.4297462898922652	9698	4
cg02532113	6	82479357	-4.4557663863190885e-4	6.464166122896131e-4	0.4906328746844758	6.1141053865131685	0.10618881258994436	9699	4
cg02532213	20	3148785	-0.0016639255766546352	0.0010583876113990766	0.11591982232346824	2.5527693810831402	0.465829910155032	9705	4
cg02532293	4	1994816	3.9638744248336814e-4	4.3357774121864824e-4	0.3605988338570801	2.2092036872198983	0.530137807760327	9702	4
cg02532488	11	65343341	4.0280310457277725e-5	1.4335903146930133e-4	0.7787295395753215	2.4542198017364645	0.4836214299709976	9700	4
cg02532518	16	3210066	0.0015013589243352253	0.0031159798700015747	0.629929829697045	0.843124948216909	0.6560210027860234	5808	3
cg02532538	17	33787739	1.2044375784803999e-4	4.3632041340413793e-4	0.7825140503427666	1.3531793422382579	0.7165454952276883	9685	4
cg02532577	13	79176769	-4.416202384389419e-6	2.760382244653613e-4	0.9872355743512315	12.293848191704438	0.006441446999801641	9705	4
cg02532672	7	808649	-9.645195417981717e-4	5.122822208458724e-4	0.0597289123965266	0.5084556038889441	0.917029863899199	9672	4
cg02532700	22	37257404	-4.7781418984088614e-4	8.648777540195948e-4	0.5806302024795269	4.7024267660443675	0.19492949980272356	9705	4
cg02532725	15	35087506	-3.292991262270089e-4	3.5736350173524577e-4	0.3568060019769011	3.4326589939785155	0.32960162022029443	9702	4
cg02532824	6	108444810	-0.0023641461001368477	0.001727594294055262	0.1711676975562686	1.7377535683583245	0.6285731877466082	9699	4
cg02532853	21	40141756	-4.954979103637418e-4	4.148881631614255e-4	0.23236348672852514	1.5082870846632421	0.6803590005700083	9704	4
cg02532884	12	70636646	3.89036394256212e-4	2.7794313673778684e-4	0.16160383586816557	0.9759765646554845	0.8070646419944544	9704	4
cg02532923	16	89110004	1.5310572376651344e-4	4.326505467087889e-4	0.7234299450259768	7.353325189132933	0.061449373795467964	9706	4
cg02532928	16	57391800	2.969736763600359e-4	3.741477702168097e-4	0.42735050449373274	1.5334829708603785	0.6745643165094222	9706	4
cg02532971	7	2491292	-5.233323995703682e-4	2.8093358250819454e-4	0.06248573991506169	1.737163673806285	0.41954611236824335	5806	3
cg02532999	21	38639929	-3.757453073005417e-4	1.843076346847005e-4	0.04148142315311208	1.9541490229373495	0.5819775732099597	9518	4
cg02533035	2	192993904	-2.0059496329950831e-4	8.773245702729711e-4	0.8191456549163132	0.9420231107454125	0.8152766202409754	9693	4
cg02533058	6	154363173	3.2234938365190147e-4	0.0012598621622647657	0.7980582980375566	1.5528424716663891	0.6701290947333215	9701	4
cg02533061	7	150041326	0.0016088082075420846	0.0010673709894178129	0.13174339966908258	5.106416846903658	0.07783154840893027	5698	3
cg02533120	21	33031840	3.4956073390590936e-5	1.5391883831516022e-4	0.8203404007200008	0.9737135592835289	0.8076121348855589	9694	4
cg02533173	19	15391124	-1.9390884552483075e-4	6.490803632563524e-4	0.7651354038484508	3.042549627838826	0.38511127265640466	9703	4
cg02533235	10	127512031	3.270993816305993e-5	1.7098859939371837e-4	0.8482913899240045	0.5847260643516657	0.8999199156284754	9630	4
cg02533239	16	81970683	3.432048620742219e-4	4.8815414083846917e-4	0.48201425842881457	3.2497073830122174	0.3547040021677171	9693	4
cg02533281	12	116398117	5.484616649224791e-4	0.0018593010475358468	0.7680070864430197	0.007586055301742278	0.9305936438722677	1329	2
cg02533289	5	1952807	-8.529128886335828e-5	9.219200109980623e-4	0.9262889955235093	1.3255346849473395	0.7230787281430848	9705	4
cg02533339	16	14403040	-0.0013363101871385196	9.959028403672015e-4	0.1796583264382429	2.6289521363541253	0.45243645623877593	9700	4
cg02533364	17	79076083	0.001027018763542749	0.0012505921374712685	0.411517556287979	1.3272590790685372	0.7226705404488643	9703	4
cg02533419	1	59249324	1.4102101217894616e-4	1.697927289438705e-4	0.4062290185076514	2.3282060552194004	0.507138921871258	9703	4
cg02533423	7	27232150	-0.0012541095424751403	0.0011349439582309469	0.26916093736942326	3.6966494787687623	0.29613855607233813	9703	4
cg02533736	15	40825045	-2.554648776096766e-4	3.862407964139813e-4	0.5083471696388903	2.4818500698477677	0.4785801138928296	9700	4
cg02533787	2	149895023	-5.3385465186781393e-5	2.550772416407117e-4	0.8342207888728272	2.566298156307317	0.4634285719113852	9706	4
cg02533993	21	44299944	3.117070847758737e-5	1.633177092658539e-4	0.8486358047641316	2.838468611897491	0.4172063868784669	9704	4
cg02534048	5	177031304	2.4207419986142954e-4	2.9027360005006353e-4	0.4043081288880677	0.665897882744522	0.881194258905768	9699	4
cg02534072	2	102662506	8.237945261125528e-4	7.628137633178897e-4	0.2801680642961747	0.5530486879668265	0.9070914922727455	9698	4
cg02534163	8	120650994	0.00504390834744359	0.0016365400389166574	0.0020557603188096274	3.101399237854795	0.37625409230729534	9685	4
cg02534164	11	109930823	-3.1886698233429356e-4	5.824523911448557e-4	0.5840655784870106	1.404529814500766	0.7044732618163048	9701	4
cg02534363	3	47050950	-7.166914933004685e-4	0.0011074707870091	0.5175396748869008	1.2179748201148466	0.543901339353114	5803	3
cg02534450	5	2418750	6.501797345995337e-4	0.001266831840074493	0.6077884392206924	3.5582758002753083	0.3132822259770484	9705	4
cg02534459	4	56839901	-7.719993543833299e-4	6.628323229442922e-4	0.24414133611701092	0.27822053357483423	0.964071177189224	9665	4
cg02534657	16	57787062	-7.018978450883495e-4	4.4225490290540864e-4	0.11249251268374635	0.6144948897019138	0.8931062299810967	9699	4
cg02534659	5	2112561	5.835841259201449e-4	0.001093172813045243	0.5934492292679455	2.4235711309553043	0.4892619472232914	9687	4
cg02534661	4	149364543	-2.2895507640113485e-4	1.977058847447794e-4	0.2468399658055329	2.6289033138587614	0.45244493934606717	9706	4
cg02534744	19	863226	7.027246672082874e-5	0.0018660665704801512	0.9699603070514767	3.4431316603546094	0.3282129972664993	9699	4
cg02534850	12	66228466	-6.009907878067023e-4	9.69622222687563e-4	0.5353766109664355	4.356062536231072	0.225494152703849	9437	4
cg02535012	6	83776998	6.198254852644071e-4	0.0019946035496311984	0.7559897560952655	9.33666845350079	0.02513394475087127	9456	4
cg02535111	6	126306670	2.626714929977288e-5	4.1462918511078376e-4	0.949487051648183	1.3407654840983998	0.7194764163393326	9703	4
cg02535219	16	11876908	-4.2424568377613984e-4	5.614345447781295e-4	0.44986155830933244	0.9602485872409513	0.8108693428133598	9703	4
cg02535223	16	77952576	-4.322959752026308e-4	9.407972504697898e-4	0.6458754278366281	0.9250834468540272	0.8193707623949069	9704	4
cg02535342	2	70417372	-7.261609579505952e-5	2.122092325435427e-4	0.7322071354752815	2.3129745741703984	0.5100398809579701	9705	4
cg02535421	16	68572342	2.3482712992105016e-4	6.529405463618329e-4	0.7191122523449167	6.069481558914234	0.10827829699202013	9694	4
cg02535507	11	110166799	-2.1965919380553936e-4	1.9184855318183996e-4	0.25222513503598726	0.5890166599745736	0.8989420905521566	9704	4
cg02535674	20	52226352	-5.605187769908232e-4	5.916332339040492e-4	0.3434302978905421	0.6067802629525726	0.7383110018156629	5806	3
cg02535735	13	45045580	-5.952142592258653e-5	0.0011300788069469804	0.9579947188671616	1.8220160974388546	0.40211866445131217	9132	3
cg02535924	10	38382919	0.0017073047263511704	0.0013777562856477981	0.21527435973983058	0.4100518488078084	0.9381582795575509	9704	4
cg02536026	11	75063569	2.2636902838884163e-4	2.2288090405357612e-4	0.3097960042311284	7.100648702504722	0.06875801418126287	9601	4
cg02536045	12	51441972	5.070822761650592e-4	1.8929333450523714e-4	0.007388267462393753	5.4475588388524265	0.14180904171736655	9681	4
cg02536065	11	128616196	0.0013839496209780214	7.136957676354958e-4	0.05248538310813646	1.0771088148561383	0.7826027812917637	9704	4
cg02536199	16	70508086	-5.924625282510964e-4	3.793029283287416e-4	0.11829335869856626	7.38204561370882	0.06066793215243768	9702	4
cg02536263	10	20295880	0.0018900092773650986	7.784860104015286e-4	0.015190667011385654	0.43325077418885427	0.9332911665382709	9516	4
cg02536451	2	239139518	-6.797479542699976e-5	5.645701502770801e-4	0.9041655206578186	1.3546338289745017	0.7162023980923187	9704	4
cg02536620	8	413240	7.894956276143959e-5	6.174795154726055e-4	0.898261519933482	3.3159698481676516	0.34542611702161247	9685	4
cg02536637	5	27118846	6.419805635155321e-4	6.329876325873581e-4	0.3104839321488189	0.13581324079067625	0.9872177916433533	9692	4
cg02536838	8	108510343	-0.0023171879841940263	9.93166722418096e-4	0.019641275327099837	3.651813099106893	0.16107155857338598	5699	3
cg02536995	6	107222842	3.4305332422483406e-4	4.8253151843514715e-4	0.4771183781460575	7.979916088651533	0.04642860829126298	9703	4
cg02537014	2	168974265	-5.398922730540126e-4	6.446274494117751e-4	0.40229694783489284	1.9876251292357503	0.5749791241801749	9681	4
cg02537105	17	12692471	4.0381885133119116e-4	3.5851717951301533e-4	0.260013830311122	5.252405504898266	0.15422071090040673	9704	4
cg02537108	11	77907224	-0.00112628763041635	0.0018922694499049336	0.5517066630644265	2.3389149889154774	0.5051068475870306	9651	4
cg02537149	1	46769035	6.409844265536654e-5	1.4607685549206117e-4	0.6608068647924811	0.38919711987502464	0.9424649645120864	9702	4
cg02537163	5	177540452	1.0373452154978525e-4	9.081078661712363e-5	0.25332311836361016	1.7309774437547556	0.6300689031896964	9674	4
cg02537221	2	220025448	-3.705470369954674e-4	1.3079244571705933e-4	0.004610011004343949	1.8855711074593804	0.3895412346297795	5725	3
cg02537229	7	100080771	-9.817404074041141e-5	1.7663696277554666e-4	0.5783506168602908	1.7374655451044956	0.6286367203416982	9704	4
cg02537268	17	79659547	-2.310946035668652e-6	1.2133955151714655e-4	0.9848049817484277	0.013949740539837076	0.9995636336654077	9623	4
cg02537309	16	30680763	-1.890758506874182e-4	1.220651267169064e-4	0.1213876885274569	3.0489959129077158	0.3841324878631949	9701	4
cg02537342	11	2322729	-8.391219232221812e-5	4.4541658762693286e-4	0.8505706541987301	1.4654001998281139	0.6902786559997102	9665	4
cg02537382	20	61697965	-0.0012289551337378558	0.0013164606321806732	0.3505465296186727	1.4327987327461746	0.6978648551445669	9696	4
cg02537408	5	1727404	-3.9028570660701767e-4	6.078895680009464e-4	0.5208511759986859	1.1253853867302075	0.7709497528250395	9690	4
cg02537491	12	54354162	4.802264763359955e-4	5.636570542306377e-4	0.3942232830341489	3.109158151470494	0.37509942028750415	9699	4
cg02537587	12	3982809	-2.0633935523603407e-4	2.1567059958244194e-4	0.3387016264648629	3.7045109426557317	0.2951901862500825	9701	4
cg02537616	17	1629451	4.070287594560999e-5	4.3326103489685054e-4	0.9251525389870191	1.2796102347860945	0.7339804281797728	9699	4
cg02537638	2	133062405	2.6014659415374806e-4	3.766621090604867e-4	0.48977732645699956	6.187608008509512	0.10283101132737509	9699	4
cg02537769	12	83089601	-2.7149635679066627e-4	9.38445329250104e-4	0.7723484504985516	2.293630023804351	0.5137423236115939	9463	4
cg02537838	20	61002595	-8.970549510938353e-5	4.2250081288909016e-4	0.8318571671534651	1.4667440665074716	0.6899667739386178	9705	4
cg02537883	12	17160624	-9.503159443052672e-4	5.671028170307542e-4	0.09378945263274586	2.7114987863093174	0.4382767316705291	9702	4
cg02537909	2	165697595	-8.417487737333795e-5	3.391255075095637e-4	0.8039707086285592	4.880181638791473	0.18078404216451657	9704	4
cg02537913	17	37027030	-9.011810754842194e-6	1.364679069119941e-4	0.9473490704802527	3.8493638395997576	0.2781962647564697	9706	4
cg02537941	13	24793488	0.0014369116562554887	9.316555138380155e-4	0.12299566239745287	2.1843010788382835	0.5350471850436137	9686	4
cg02537960	8	28269396	-1.0217334490452104e-4	1.6344076374998933e-4	0.5318792338474583	2.542712847598787	0.4676213453071576	9629	4
cg02538046	6	33284347	-4.5355039698853145e-4	4.341956239160419e-4	0.29621890325292344	0.6744360101932123	0.8791997411404857	9704	4
cg02538052	3	196014745	-1.4151774285999134e-4	1.9661373626748816e-4	0.47166325533786	4.2362701743095155	0.2370555478620663	9699	4
cg02538070	20	35092693	4.685086406846154e-4	3.8803283374571446e-4	0.22728032071459406	5.945341699542936	0.11429996381421281	9706	4
cg02538089	4	4250085	-2.509634461945061e-5	1.4214487354096688e-4	0.8598581840364493	1.5829857776459544	0.663253804235012	9706	4
cg02538135	19	2200125	4.991862533792082e-4	5.79084254782477e-4	0.38867266927178273	2.065749644127345	0.5588728589609724	9706	4
cg02538169	7	100287481	-6.393197009369047e-5	4.24792900569721e-4	0.8803689648470179	3.1491713003352744	0.3691927953339857	9704	4
cg02538199	9	37034277	1.5087303235757356e-4	2.479396707065466e-4	0.5428512455958046	3.4973465672764243	0.321106425228396	9703	4
cg02538248	16	75045643	2.492051665115172e-4	7.871654685211373e-4	0.7515581462665626	0.439057703155146	0.9320609952412807	9704	4
cg02538337	10	110326748	-6.258617607222958e-4	4.503009772103162e-4	0.1645670474239089	3.652751668661905	0.3014843982886097	9704	4
cg02538342	16	23160208	-9.890410756645459e-5	1.3765695071961333e-4	0.4724598457084518	6.0431261127962905	0.10953079376570952	9631	4
cg02538507	14	56264322	1.0379124670886026e-4	3.727712435422854e-4	0.7806811617734206	4.931542209782415	0.17687914356495807	9705	4
cg02538553	16	34712713	-0.0016765397976619314	0.0017172311980074354	0.3289138065579912	5.757871689103378	0.12400325763038983	9705	4
cg02538557	20	56025683	1.2619736571888124e-4	2.26709065217519e-4	0.5777672945489032	0.7597837512633772	0.8590600229872453	9706	4
cg02538579	5	43513399	-8.214402377857969e-4	3.811628081549376e-4	0.03115477536059946	2.725022934746744	0.435991644241212	9697	4
cg02538597	12	110888142	4.152631371180394e-6	1.7112351874389785e-4	0.9806397430403517	1.769572630739882	0.6215785490010038	9702	4
cg02538637	17	79520379	2.5494459767372144e-4	1.834808351042738e-4	0.16468411085908125	2.1809588128158337	0.5357086229150323	9704	4
cg02538681	10	90611911	0.0011242814033457008	6.935263335323435e-4	0.10499438092361618	6.7469795681999924	0.08041491957045084	9647	4
cg02538772	7	127699264	-1.2596404824359003e-4	5.01901036705032e-4	0.8018343073026806	0.17119282130307484	0.9179646372190122	5808	3
cg02538774	2	61991570	6.292523972073257e-5	1.8382776656052134e-4	0.7321210616975922	6.398322140153604	0.09375984095175804	9686	4
cg02538783	10	35102505	9.25757738388661e-5	6.383731312318127e-4	0.8846964385725193	0.74720963212462	0.8620475107904755	9704	4
cg02538825	7	2394416	1.7275971421809485e-4	3.1606164097935116e-4	0.5846526532060222	2.000778710997609	0.5722450958175191	9613	4
cg02538829	17	21226533	2.455607824495932e-4	8.328895819020507e-4	0.7681237964476338	1.8865618421112644	0.5962816179671364	9704	4
cg02538833	1	9822207	0.0018580692942078935	7.441098650630029e-4	0.012523615974800627	2.192264987963929	0.5334735339432158	9705	4
cg02538852	16	4250318	-6.384708048401439e-6	1.8813702093207146e-4	0.9729278039452839	8.273916780160192	0.040677220418825634	9705	4
cg02538891	9	139549426	-2.948145618059389e-5	4.956401269832376e-4	0.9525685392336473	0.07920175148054871	0.9942107100854531	9702	4
cg02538976	7	157443760	-8.451850702301191e-6	4.2718055746416976e-4	0.9842147281158563	10.891244381402084	0.012328731622581482	9701	4
cg02539074	5	140475094	8.999161638313269e-4	0.0018286765580563017	0.6226392087519401	6.28180019126027	0.0986765924297849	9704	4
cg02539083	7	97361148	-3.095672958572831e-4	2.619005801097945e-4	0.2372044734302402	0.5643546581122763	0.9045418220326616	9660	4
cg02539153	5	140614765	0.002942553673635632	0.0028220257754069515	0.29708276007189716	0.31857097271140605	0.9564987692578665	9674	4
cg02539274	15	65239308	-5.707987505135134e-5	3.393501821122907e-4	0.8664232184196906	13.508893422744581	0.0036558995366242	9706	4
cg02539402	22	43061182	-2.426503699970063e-4	4.515549324898661e-4	0.591014667810696	3.4951526832480284	0.3213913459243132	9702	4
cg02539518	2	113915155	-1.3125559667023653e-5	2.6553453061354247e-4	0.9605760571601103	12.260753480905397	0.006541272665923959	9685	4
cg02539530	10	134507596	-4.636549831075884e-4	3.8593147796514186e-4	0.22959918501093346	3.7199695537345967	0.29333325311065095	9703	4
cg02539662	12	93560520	-3.9000890333839146e-4	5.102534897183829e-4	0.4446626097227436	3.9732773950524143	0.2643641841109964	9697	4
cg02539664	3	9025584	5.490841405223011e-4	4.5079946320926916e-4	0.22321521072842235	1.578136518199937	0.6643573149999948	9706	4
cg02539671	6	41132055	8.942593940761437e-4	6.371888943706473e-4	0.16048426330334767	0.9961444138444494	0.802184894718753	9667	4
cg02539682	12	54132444	-1.1741228753751665e-5	2.345085613190251e-4	0.9600686958077438	0.28139994592229606	0.963487829022512	9700	4
cg02539714	12	122231866	2.3515861489421315e-5	1.4792910773264657e-4	0.8736947933592083	2.8814058179006445	0.41027378742513854	9703	4
cg02539754	9	139012954	-4.268093233894696e-4	5.39230838856651e-4	0.4286434983768201	1.7752888256521764	0.6203270709943026	9695	4
cg02539798	7	158272469	-0.0017771956532118796	0.0016350613331739352	0.277068168968613	9.71093339767507	0.02119009141169631	9703	4
cg02539809	7	120725046	-1.6423996459099795e-4	5.833931722834448e-4	0.7783074906865448	7.4755261656734335	0.05819063520422649	9705	4
cg02539829	2	197787991	0.001089	0.001438	0.44886906793050707	0	NA	1088	1
cg02539882	5	132110376	3.513903310812655e-4	4.31317476277121e-4	0.41524938550458435	0.5966164325478769	0.8972065251696473	9704	4
cg02539911	17	58677246	1.5640524871300576e-4	1.8700892978199313e-4	0.40295703898984575	1.0134241568154005	0.7980037524051617	9706	4
cg02539984	15	58960059	-7.641118019510086e-4	6.666293874988623e-4	0.251699253834154	4.602449788536822	0.20333202711756473	9682	4
cg02540011	7	150755234	-4.371956148068713e-5	2.0534701796354524e-4	0.8314004750343587	1.11970133283322	0.7723203580784007	9665	4
cg02540026	2	69532619	-0.001806620332335722	0.0012503556817515685	0.14849015364560494	0.24411460938760599	0.9701718174902063	9703	4
cg02540036	2	45182689	-7.932887417446555e-6	3.5042852341105366e-4	0.981939290320106	4.828031971726895	0.18483135786384494	9701	4
cg02540094	3	100120511	-4.252197632382824e-7	1.706137145296524e-4	0.9980114380972602	1.2006586829898036	0.7528463366005574	9703	4
cg02540220	7	98586497	-7.351832091967906e-4	3.4638538593066747e-4	0.03380056139208129	0.8973833928793247	0.8260592103109183	9688	4
cg02540304	8	143579180	1.3062362005840071e-4	3.835948078039146e-4	0.7334612028789418	1.7016843657029737	0.6365593875225931	9693	4
cg02540307	4	153897602	-1.4660264713137249e-4	6.66183514288207e-4	0.8258217342824858	2.3835315055756783	0.4967075899963182	9699	4
cg02540338	2	217243695	-1.3597891969562012e-4	9.25119889165333e-4	0.8831437125653037	0.9888897809506938	0.8039402768462796	9584	4
cg02540427	12	58239512	-1.4530717606681356e-4	1.7505533533885588e-4	0.4065024569942016	0.5663943872253367	0.9040806307888799	9698	4
cg02540537	7	112121259	8.403407536673674e-4	5.84150338797359e-4	0.15027258501791646	1.1685737346517266	0.7605510693587505	9698	4
cg02540593	11	103908576	-1.100983639683731e-4	4.4010107352178765e-4	0.8024589092908989	1.7720903960364751	0.6210271287141593	9699	4
cg02540736	14	100774063	-0.0017084983581053628	8.968171340200163e-4	0.05677112600067781	0.2632176904881276	0.9667909760142803	9703	4
cg02540781	5	850745	4.8552779166025523e-4	0.0010312151757515893	0.6377616195073024	2.2006282406767457	0.5318246379889786	9701	4
cg02540827	2	201221975	-2.056149607486743e-4	6.977101873965543e-4	0.7682233166388309	4.0659357505233835	0.25443171871630765	9629	4
cg02540833	11	70562363	-2.6683183192252943e-4	0.0012722429393731479	0.8338757591261275	0.15178106075635214	0.9269176703325137	5809	3
cg02540858	16	84274562	-7.568404723893811e-4	0.0010306607691159546	0.4627503872781028	2.524581912635125	0.47086495728335226	9705	4
cg02541031	11	8615575	4.056498406276182e-4	2.2104526181822192e-4	0.06648438635893968	1.696025372428865	0.637817807661234	9689	4
cg02541052	21	44869258	2.0058723061872524e-4	3.7566088596322666e-4	0.5933704171142815	2.9827493114235177	0.39429254741319714	9696	4
cg02541125	10	134499752	-5.901055440595042e-5	4.3302474209922995e-4	0.8916036900353815	3.3569767968938935	0.33979093775163366	9680	4
cg02541210	16	69365778	1.9527878798386843e-4	3.847102087019759e-4	0.611734098404323	0.6266786308891042	0.8902986635275185	9705	4
cg02541231	11	2398776	-1.5255487317128734e-4	2.0844953398405487e-4	0.46425695932788813	2.77447459588469	0.42771910847053324	9699	4
cg02541301	6	30166173	-3.0513086829602316e-5	4.892648637458702e-4	0.9502720305640718	3.3623831733441913	0.33905401815261627	9687	4
cg02541444	2	37996000	-0.0010894845219541266	0.002135811104172967	0.609979018110532	0.4606658451172464	0.7942691283706217	5805	3
cg02541582	2	64069798	-7.296933649571433e-4	4.2818428061968555e-4	0.08835170522569513	3.1371814089815935	0.37095427561336586	9704	4
cg02541592	22	45608686	9.303358295648746e-4	8.76086389153976e-4	0.2882708795543114	5.968359339131783	0.11315980047669572	9706	4
cg02541613	12	54070297	3.405380078152357e-5	3.656184186319756e-4	0.9257921200857198	4.358521220315746	0.11312514330731295	5804	3
cg02541778	8	55382901	6.41430612383259e-5	5.725424758502181e-4	0.9107980580674244	1.4987131230993103	0.6825673726965125	9698	4
cg02542118	2	61245510	1.9892336510581894e-4	1.5806729548982528e-4	0.20822087948176238	0.29066153293342406	0.9617751184569553	9704	4
cg02542218	7	131630566	0.0024801642316965404	0.0013546442944661272	0.0671214223263201	5.617008523788517	0.13180532004977005	9705	4
cg02542440	11	50258750	5.57343137160468e-4	8.228114335002247e-4	0.4981748074448549	1.0916505372620455	0.7790900500423097	9699	4
cg02542748	10	131034863	-5.354268611819386e-4	5.368368598400613e-4	0.3185832462807908	5.66555906576871	0.1290649421353496	9706	4
cg02542806	8	119390383	-6.586573180922534e-4	9.294248837878081e-4	0.47852809326991497	0.9915817560552395	0.8032889134074082	9585	4
cg02542817	2	229291442	9.226805109812775e-6	8.898973402639886e-4	0.9917273677466439	5.506030437271056	0.13827837504267354	9670	4
cg02542872	11	70269505	7.706025722516022e-5	1.658024208908037e-4	0.6420950243019926	2.7243792714781496	0.4361001785136264	9677	4
cg02542951	12	27950715	7.785848055618847e-4	3.8735181453816145e-4	0.0444290963663015	1.069071223950861	0.7845451648722849	9705	4
cg02542953	2	1821733	3.9897991119529683e-4	5.674307429919033e-4	0.4819721759302819	0.9765366118800537	0.806929146368243	9705	4
cg02543101	16	74334038	-7.703972638502053e-4	8.799692108095404e-4	0.38131166338371936	5.068213915249551	0.1668697912324568	9675	4
cg02543159	22	43815950	2.2023053767051659e-4	7.314868486666858e-4	0.7633592486355757	0.21492096631882188	0.9751453432100604	9700	4
cg02543202	2	120516858	7.123795081315461e-4	5.25512094213467e-4	0.1752293110412206	2.3252252720597864	0.5077056466713239	9636	4
cg02543249	2	176867176	8.574354465435205e-5	1.380117984301042e-4	0.5344174385894415	0.5255746812495055	0.9132378940371965	9705	4
cg02543268	5	160201261	1.0294083703407167e-4	6.685760058190026e-4	0.8776331666237485	2.6609494459877006	0.4469043688930863	9705	4
cg02543271	5	170843219	8.343148542841801e-5	3.760310154748087e-4	0.8244120126968151	4.3073265302237065	0.23013373205859708	9705	4
cg02543402	12	68647356	-3.8738118668851253e-4	5.26047442825704e-4	0.4614874783764335	3.783721762684767	0.2857852489506575	9704	4
cg02543462	2	113885116	0.0015419170242185933	4.1413740895877057e-4	1.967123976020949e-4	2.828931875287784	0.41875933407139393	9701	4
cg02543470	2	105862877	-4.2980319426246487e-4	5.11598475178811e-4	0.40084211196172775	6.126346140740227	0.10562242690927867	9701	4
cg02543506	20	33876594	5.673606135701739e-4	0.0012380017160165452	0.6467459602064615	1.9467551538281977	0.5835310834003249	9701	4
cg02543519	7	157545179	-7.011457494042028e-4	4.4525957163381075e-4	0.1153280407436056	0.544409693711481	0.9090319100239289	9694	4
cg02543636	7	30810183	-8.325267080189925e-5	4.4603109635831916e-4	0.8519333618758507	11.06768910601983	0.011365429609291015	9704	4
cg02543772	12	128850630	1.420586605069315e-4	2.987871677565972e-4	0.6344655441177565	1.5739703882258256	0.6653061542475152	9657	4
cg02543796	16	2389102	5.213034676063498e-5	5.030229474250049e-4	0.9174596997127326	1.2418648903283716	0.7429818743126776	9705	4
cg02543850	11	33346306	0.0011734931107643678	6.424730714045287e-4	0.0677712227779144	5.812391944741752	0.12110319376114395	9698	4
cg02543879	13	53024717	-2.617689035507645e-4	2.0931011667731078e-4	0.21107055979528755	3.5524947481479434	0.31401727827095044	9704	4
cg02543960	18	60383467	-2.760588809890517e-5	2.2406785792868618e-4	0.901946152822155	2.9035465320233547	0.40673671637477987	9706	4
cg02543993	7	5736195	2.789902443824816e-5	8.375571060245359e-4	0.9734273819704672	3.9818739363153624	0.2634280811767817	9675	4
cg02544002	3	129323778	-0.0011722407659110075	9.665701925240549e-4	0.22521245318100938	5.650086543205268	0.12993233514128874	9705	4
cg02544031	12	120029973	-5.413446744321679e-4	0.0014077993253207614	0.7005837702058797	4.170658161828621	0.2436160270093464	9698	4
cg02544037	12	68759069	1.27017693123928e-4	1.3994161295291933e-4	0.3640643463620376	0.4524530926232574	0.9292059549232139	9695	4
cg02544117	21	37757240	0.0010469720347963062	6.051432283788813e-4	0.08360835573337033	1.3461662545920419	0.7182007148501145	9514	4
cg02544257	16	70510663	5.688611319345286e-4	5.375973839961349e-4	0.28998497636128545	2.282213686327401	0.5159368535040371	9706	4
cg02544317	8	57024065	-6.524304333412668e-4	4.577363721432256e-4	0.1540586444744981	0.9920394223074762	0.8031781734402074	9704	4
cg02544320	2	11264689	-0.0015476481045219837	9.470999701369977e-4	0.10223961860515003	5.817176566530393	0.12085179670403912	9705	4
cg02544383	7	108899319	0.001151670609220422	0.0014109517548998027	0.4143647683379892	2.2348697762490755	0.3271178131450824	5593	3
cg02544429	8	144679651	-8.49581495088674e-4	3.8302536485222374e-4	0.02654927253636735	7.686833526562442	0.021420288115531406	5751	3
cg02544453	16	46782760	-0.0014800919658539045	5.367208739907057e-4	0.005821728553655947	6.461566919675018	0.0911905950246991	9705	4
cg02544502	7	92848969	-5.45033988235829e-4	3.1504932532829536e-4	0.08363103774583203	2.101311597818079	0.5516474637442942	9668	4
cg02544540	11	77973555	4.0867000837047557e-4	4.939141241744334e-4	0.4080041146856793	5.599880629587809	0.13278521111908423	9698	4
cg02544614	20	61657117	7.847846876655578e-4	0.0017760779791514707	0.6585877174729247	2.1893587553143403	0.5340474048764124	9706	4
cg02544658	21	44876604	2.0934727060677797e-5	9.948575106668981e-4	0.9832114019582487	2.280200691321885	0.516324536970975	9697	4
cg02544684	20	57036313	1.1136901836560492e-4	1.9284792585046908e-4	0.5636040457334959	2.8122492562499737	0.4214874390085525	9695	4
cg02544775	2	239059439	4.887660510529212e-4	2.899142584482935e-4	0.09181532592931754	2.530673179603188	0.4697732482577646	9704	4
cg02544829	8	95385408	5.509228779119392e-4	0.0011093266739114452	0.6194512830736627	1.1296588831723497	0.7699195624187808	9688	4
cg02544836	16	2737220	1.610398372609867e-4	2.6126236489019093e-4	0.5376363229136785	1.045772375075846	0.7901782724889027	9702	4
cg02544903	5	2870896	3.7122020644849633e-4	3.987614497455262e-4	0.35188820513660646	0.23873047533664746	0.9711071960157638	9700	4
cg02545106	4	186393269	-7.715330432190424e-4	0.0010260541513397343	0.4520860372078432	2.5707214959359024	0.462645582026049	9704	4
cg02545192	5	1294729	1.1760795958638781e-5	4.439786033084869e-4	0.9788668639914976	1.4224925470908887	0.7002709264781926	9704	4
cg02545222	4	185938989	6.559601319627536e-4	4.650320082272065e-4	0.1583714857056286	0.3412419819839222	0.9520941850380238	9698	4
cg02545261	5	174115717	-5.3129786551282546e-5	5.967507915440618e-4	0.9290566517962581	1.072107787453949	0.7838112793931491	9706	4
cg02545393	11	70244902	2.551561013598657e-4	2.3511161506602825e-4	0.2778086447680428	2.2012996229399504	0.5316924313858055	9657	4
cg02545556	16	88811348	-2.1063721870247143e-4	1.5288407910825667e-4	0.1682781069744213	7.295416669220362	0.06305476730187107	9678	4
cg02545583	5	165751842	-5.726533276211544e-4	0.001486901465730331	0.7001396244340139	5.6672880200850635	0.1289683593178253	9632	4
cg02545688	3	194143461	0.0011659506012385186	9.923687469241744e-4	0.24002804852723522	0.3843723009683349	0.8251532515169067	5785	3
cg02545885	20	16707078	-1.1941619988995243e-4	6.66609615887083e-4	0.8578280651079246	2.7885860289213755	0.4253823082371641	9702	4
cg02546072	22	39898416	2.225396232180582e-4	1.8358175002965044e-4	0.22543202534624165	5.762925777520047	0.12373166088936746	9681	4
cg02546173	4	75719257	-2.506787120121103e-4	2.742219379722615e-4	0.3606404709052303	0.3660167582866499	0.8327611778825919	5809	3
cg02546208	12	1100009	2.6970439474251673e-4	1.3485045620347533e-4	0.04549747547705219	3.6917417456179122	0.2967319821236647	9668	4
cg02546376	5	131400037	-2.5434460056975453e-5	6.239705793466028e-4	0.9674854149067648	0.5874065568948476	0.8993092054020365	9703	4
cg02546477	12	15082052	4.278587245310214e-4	0.001169771116347664	0.7145421024337766	9.764519949640015	0.02067760261705689	9700	4
cg02546487	7	2260002	-1.8709408228898957e-4	5.692121475422028e-4	0.7423903568687933	1.4128427167559934	0.7025271075828768	9703	4
cg02546490	17	79096529	3.6671351708156524e-4	5.190609312574886e-4	0.4798808826630986	0.12883015502997003	0.9881662624482546	9704	4
cg02546521	12	132379326	-2.7966593679427016e-5	1.4509452477672199e-4	0.847156792722265	2.1314307013059346	0.5455803354825624	9626	4
cg02546607	16	78420476	5.82089818675839e-4	5.135892300689162e-4	0.2570562972129065	3.9785161731263954	0.2637933595457293	9697	4
cg02546618	19	19431379	2.8104756545241558e-5	2.1186669306963142e-4	0.8944677994852533	1.0428438953192756	0.790886540979463	9703	4
cg02546690	11	17834480	-1.0709243717217223e-4	3.829409682672958e-4	0.7797400406634575	3.049419596089419	0.3840682312623696	9700	4
cg02546749	11	66628903	-2.991715308204669e-4	4.2852994751108573e-4	0.48509309852659604	0.26882018096704763	0.9657817713276258	9699	4
cg02546786	15	38745432	2.902142992345436e-4	6.555622362468961e-4	0.6579861663172966	5.0942896384113965	0.16502157097063705	9679	4
cg02546828	8	130838883	0.0017754322266551716	0.0012719828762384803	0.16277507897670365	6.454982829146838	0.09145487708416848	9700	4
cg02546833	15	53372675	7.432572481725785e-4	0.0012029569002374174	0.5366685611352123	4.3682478423282936	0.22434767020499669	9701	4
cg02546941	17	73030677	-1.0827699410065362e-4	1.8950771799367393e-4	0.5677561228048827	1.9928458302061252	0.5738929063150089	9703	4
cg02547025	2	30454275	3.995901240432849e-4	2.938229153386304e-4	0.17383966112888197	1.9075210352732799	0.5918211023900494	9698	4
cg02547035	16	81564553	-7.348308996233083e-4	4.88325114476017e-4	0.13237588961441818	1.3311375572525812	0.7217527691120853	9697	4
cg02547054	12	48296637	9.764586570865256e-4	5.066112711803939e-4	0.05392584400520779	13.882907623271013	0.0030689465130238087	9703	4
cg02547138	11	66610782	1.250700524734024e-4	1.4892428320516108e-4	0.4010075822159825	1.9758141625854035	0.5774417106924633	9649	4
cg02547263	20	32450501	0.001493416607915049	0.0013678372486930419	0.2749171943594646	2.027960440044916	0.5666237393513816	9702	4
cg02547269	6	1390361	-3.317908173348772e-4	3.5575307388174e-4	0.3510040288602316	6.7065976505490505	0.08186136591546872	9682	4
cg02547394	13	112721789	-0.0018529642647756167	9.087245676331188e-4	0.04144180526044324	3.981984145074337	0.26341609976398533	9706	4
cg02547426	4	3371236	8.530809221026208e-4	8.495408210004943e-4	0.3152980887954891	2.0088443591439664	0.5705730554871723	9704	4
cg02547724	6	29455365	-6.858264832926115e-4	5.356172795832359e-4	0.2003899784250648	2.325058045022008	0.5077374551702873	9702	4
cg02547747	22	24667267	-5.041420646352395e-4	1.7552168802298528e-4	0.004075611700111295	0.7769570761464526	0.8549702815221456	9703	4
cg02547794	2	61108331	-4.956478411691747e-4	2.5114828387251873e-4	0.04843558689540823	0.7835616209920762	0.8533947008222298	9697	4
cg02548132	8	6420242	4.0012914334187476e-4	0.001272693364332434	0.7532206277148453	0.6930204463317584	0.8748443700798986	9613	4
cg02548198	12	132630961	-3.13125389736343e-4	7.305057796781579e-4	0.6681838439302797	3.609238812985498	0.3068681260545519	9699	4
cg02548199	16	11264705	-3.103719976401839e-5	4.727425562686884e-4	0.9476537002693043	0.8525183603007693	0.652947089263344	5809	3
cg02548228	3	173109390	9.566915211217373e-4	8.805070490807647e-4	0.27724748974213953	0.5124416367825231	0.7739710428805786	5808	3
cg02548238	5	121413050	-2.509017290920068e-4	2.826257828019072e-4	0.3746739295085611	2.1529378389254266	0.5412775333826557	9706	4
cg02548364	16	56703551	-0.0018115250787773729	0.0010502180431910396	0.0845448131837865	0.07987699855800197	0.9608485302126122	5809	3
cg02548368	5	96452274	-6.536960273322001e-4	5.723745915959058e-4	0.2534218907224246	7.255630054200447	0.06418124970022236	9680	4
cg02548407	17	77902956	-1.307532759985202e-4	4.0685314731230275e-4	0.74792465102515	0.3732649282645699	0.9457082386676402	9706	4
cg02548542	6	167550181	0.00045232256406567835	3.436776440661735e-4	0.188132262359566	3.2466115268265257	0.35514271532857383	9705	4
cg02548606	15	77363299	-5.168497196036824e-4	1.9849870466056977e-4	0.00921981765421242	1.0202510409740897	0.7963519636288959	9706	4
cg02548777	6	170338826	-3.00393724335812e-4	0.0017792454910044054	0.8659287211232347	2.2555002518955636	0.521099436854539	9699	4
cg02548780	16	22020026	-3.3327083798975385e-4	3.015404310150358e-4	0.269060935667427	2.18872270275034	0.5341730616312613	9695	4
cg02548912	6	7362418	1.3087388838451612e-4	7.297474529503425e-4	0.8576696859018513	1.885232186652873	0.5965653385457831	9679	4
cg02549170	4	186436021	-4.4860699011398087e-4	4.154372688620998e-4	0.28021213854790944	3.0195202936077283	0.38862531182147886	9705	4
cg02549182	2	220361063	6.759071931347296e-5	0.0013073475849390587	0.9587672196770344	1.489123251992642	0.6847829438557007	9702	4
cg02549314	4	828281	-0.0011715071304675203	6.443738601631783e-4	0.0690557240362997	1.996124194342149	0.5732115320688316	9706	4
cg02549492	5	95066568	8.018002866566218e-4	7.083247183506673e-4	0.2576482608997903	1.787596119880673	0.4090990157501317	5806	3
cg02549555	3	197517855	-5.3811831778240045e-5	4.4544855640534273e-4	0.9038465229427083	4.056872249749676	0.25538807921798534	9691	4
cg02549595	16	85947219	4.2555903965199387e-4	6.586030455117301e-4	0.5181795801228521	10.901626375747625	0.012269887567548841	9684	4
cg02549628	4	88896208	1.592798015190825e-4	4.901954422200965e-4	0.7452331301158067	0.773592091693361	0.8557724618328268	9700	4
cg02549630	3	159759843	1.0823595936799997e-4	7.139201980409102e-4	0.8794961829439503	0.6495528345538238	0.8850004453394953	9697	4
cg02549727	10	103003078	0.0010830932120091227	5.51124648215374e-4	0.04938625469030737	0.6389118351153238	0.7265442295141686	5807	3
cg02549819	16	58548995	-1.204662423300864e-4	5.410846335229065e-4	0.823816911236766	0.620412823096147	0.8917438344174116	9696	4
cg02549834	19	49164913	7.514723617378668e-4	7.424942009594907e-4	0.3114941180368072	3.5601461033621677	0.3130447464974627	9702	4
cg02549844	7	150801201	-1.313002207236105e-4	3.855432869234165e-4	0.7334356297293134	9.811209256266148	0.020241014996689885	9702	4
cg02549890	2	202916133	0.0012118675902566107	6.394311143511957e-4	0.05806223565391925	5.622933734341059	0.1314679397124781	9702	4
cg02549910	2	178483601	1.950488681911076e-4	1.5589562624454838e-4	0.2108796266633419	4.294746895640362	0.23134546455575292	9704	4
cg02550003	4	47916050	-1.4988576245724057e-4	1.1414116483435819e-4	0.1891285953749892	1.1488952985023482	0.7652855684751942	9680	4
cg02550027	10	102046474	1.2550703498725701e-5	1.736780853136041e-4	0.942391674576479	1.2557330002515452	0.7396705686177105	9694	4
cg02550069	4	181749222	-4.288316376647588e-4	6.319480944011366e-4	0.4973997063642453	1.774823314386642	0.4117200474015147	5805	3
cg02550110	10	70661008	3.0943443271095385e-4	2.3882627970145168e-4	0.19509730206987372	1.2028652772727844	0.7523171821460714	9698	4
cg02550119	17	33306727	3.9526639250598636e-5	6.880743706585663e-4	0.9541904776730155	1.1832687092832832	0.7570198997295164	9705	4
cg02550151	22	50218448	-2.910714921059727e-4	4.346842076968459e-4	0.5031026239969603	1.3856871029528586	0.5001518375917459	5805	3
cg02550200	17	5389462	2.9082768166848003e-4	1.6107419655143676e-4	0.07098849755447788	0.9488331859578092	0.8136300560897477	9698	4
cg02550218	5	89767709	-5.250303418805446e-4	4.907154460261395e-4	0.2846515845261075	2.2027363594410776	0.5314095948623827	9704	4
cg02550231	13	28542287	-3.520527681586275e-4	3.615544599542851e-4	0.33019563983658284	4.176636550039059	0.24301144374492806	9690	4
cg02550257	2	222147678	-0.0010781937560555277	7.591302529068532e-4	0.15551995566130816	0.8179151229995743	0.8451773477191217	9688	4
cg02550268	22	21926094	-7.101022445359036e-4	5.253672234081241e-4	0.176493620355796	8.133736583285675	0.043327139068722126	9706	4
cg02550277	6	137815699	-8.068579274128126e-5	5.837414487687153e-4	0.890065127965394	13.136726680611961	0.004350064932073252	9704	4
cg02550308	16	69310261	-6.005861697253882e-4	6.870525930587738e-4	0.38203724839980585	0.6855561050558017	0.8765959257371946	9682	4
cg02550322	4	3076418	-2.1365627959864293e-5	1.9032617917177848e-4	0.9106188768064685	4.847877562214979	0.08857206353260608	5808	3
cg02550358	17	16120515	3.24996364071855e-5	2.1802692095114552e-4	0.8815043213237895	1.171039306578859	0.7599583290483061	9693	4
cg02550537	15	25450131	-4.8386280137985966e-4	9.676443774508773e-4	0.617045524947454	0.3331685990901754	0.8465514500252524	5809	3
cg02550545	2	202771094	6.215420835028708e-4	6.744140461995484e-4	0.3567356348456094	1.9706618021514775	0.5785182324692361	9617	4
cg02550607	5	140162694	-0.0016647972973652802	0.0015258456695171375	0.27524414035263123	4.859579773860463	0.18237293883209543	9702	4
cg02550691	17	7255736	-0.0010514859260598382	0.001357005169558743	0.43842374032470816	0.1709236810332578	0.9180881761562233	5807	3
cg02550722	6	32048679	6.952390066283559e-4	5.717806175449908e-4	0.22401571957030408	4.308956202334809	0.22997718162796826	9700	4
cg02550741	11	119554281	7.879036570900921e-5	8.625579142348932e-4	0.9272184505866682	0.5571174651862693	0.9061752342847629	9700	4
cg02550896	4	183218743	-2.039496806819136e-4	7.100123169603127e-4	0.7739223679179006	0.12520074420256416	0.9886505338736518	9666	4
cg02550949	12	22777790	3.279623933045304e-5	1.8271251721773408e-4	0.8575479427155519	2.563781865693056	0.46387446072409233	9701	4
cg02550950	2	197122104	-3.456932294049811e-4	0.002182371777579642	0.8741396136411479	4.713408210286293	0.19402653058807154	9695	4
cg02550961	15	45406866	1.714203433446122e-4	2.8051838059877694e-4	0.5411438554014063	2.0260805746820094	0.567011268138236	9703	4
cg02551095	15	33597346	2.6397530217974315e-4	9.90981909237723e-4	0.789948477325243	2.049469821831995	0.5622028012164999	9702	4
cg02551130	12	129277691	-4.3842401458267684e-4	5.924427780881162e-4	0.45928323985699676	0.7672093117697258	0.8572929648263892	9694	4
cg02551145	6	32822198	7.76548736793031e-5	2.1316702819429954e-4	0.7156405663417009	0.5528248249401462	0.9071418610577497	9705	4
cg02551232	2	99061666	-3.324994965404747e-4	2.8955657190468323e-4	0.25084233762869523	0.868626071768649	0.8329916872795354	9702	4
cg02551234	11	64023126	-1.6642537673653706e-4	4.2893069029167213e-4	0.6980155696662431	3.0371650342276153	0.3859304784149258	9699	4
cg02551244	2	23608357	-5.900103035786107e-4	2.4358217897348046e-4	0.015425890305136268	1.2679110043468058	0.7367666579690412	9704	4
cg02551323	4	7104897	3.871029033870222e-5	4.0678652225138246e-4	0.9241867943674659	3.4413362459508927	0.3284506940812796	9702	4
cg02551396	20	42815882	-9.744095394081443e-5	2.186276811456594e-4	0.6558186025357036	2.9365740509080465	0.40150794244650123	9705	4
cg02551589	2	121155564	-6.735723629506356e-4	0.0010832310287018938	0.5340616636710995	1.3545007465866878	0.7162337880256089	9704	4
cg02551604	5	131831745	-3.5296841014942603e-4	6.309411140406032e-4	0.5758671859477311	1.3094388382649989	0.7268929603131771	9705	4
cg02551743	2	66673428	-4.6470884283303e-4	3.847670468086578e-4	0.22713699722705075	8.003524389203593	0.045938923317083775	9703	4
cg02551745	3	156809115	0.0010011705619955807	5.56267350403184e-4	0.0718920579319966	11.48879016229013	0.009356189458951301	9694	4
cg02551797	4	2243986	2.015858646637926e-4	1.9803378093693666e-4	0.30870801229728084	3.9847042117593423	0.26312054269566604	9671	4
cg02551882	22	31365455	4.8905208221230995e-5	1.7637345917336737e-4	0.7815634809347441	6.502007249471706	0.08958337663588173	9703	4
cg02551910	10	12110991	1.6105317675407826e-4	2.3862509171784102e-4	0.4997257147946013	2.5066006646718986	0.47409937642010486	9693	4
cg02551980	5	112628419	-5.133233101498358e-4	6.594344153338699e-4	0.4363157568548582	1.675085042401356	0.6424870922823458	9694	4
cg02552045	20	47895017	1.2227763175674849e-5	1.2479411698462745e-4	0.9219454029531553	1.2362702175028348	0.7443189992009933	9686	4
cg02552079	4	1220951	-4.043290026510429e-4	5.60824012925981e-4	0.4709370631606431	1.4249486480686142	0.6996971910825761	9651	4
cg02552097	22	42343915	8.511936801789691e-5	3.986419988295959e-4	0.8309187921083205	0.7351684622818682	0.8649024297182419	9705	4
cg02552137	2	182320901	4.6908110547996454e-4	5.106468856555741e-4	0.3583039340502389	1.775530074246851	0.6202742874124421	9701	4
cg02552189	2	223891284	-0.0024405528607107257	0.0012775841419742473	0.056096222027845706	1.155554942428834	0.7636825927704115	9631	4
cg02552216	4	184426031	-4.358729069609996e-5	2.712308060716679e-4	0.872328236979533	1.4326326210473799	0.69790360588771	9675	4
cg02552250	13	49066868	7.823490132275349e-5	1.443895845731846e-4	0.5879342259365322	2.756947936116935	0.43063617459374076	9693	4
cg02552255	2	103104330	-6.291574722550876e-4	8.436239401438455e-4	0.455800602629667	3.204972338457293	0.36108920824480184	9698	4
cg02552284	15	77577621	-3.973610524841343e-4	7.509225857881515e-4	0.5966918230936437	1.436772619930548	0.48753835731617345	5808	3
cg02552292	2	133343308	1.2328690515290815e-4	9.054867560847022e-4	0.8916984379024164	0.8139682450787429	0.8461231788977644	9679	4
cg02552311	6	30042980	1.254526140837551e-4	2.2326456420590873e-4	0.574183374085242	1.870750800102602	0.5996610895360018	9639	4
cg02552572	16	56597746	-9.333699347150132e-4	6.158678954119743e-4	0.12963673386964342	0.6304003913831981	0.8894389794895655	9700	4
cg02552868	16	87380480	-2.353962174218086e-4	1.929344356644872e-4	0.22243303441910464	0.2317116555398785	0.9723145342630826	9616	4
cg02552935	7	105627084	8.629059299778044e-4	4.834982353475135e-4	0.07430776577563473	8.54468856331732	0.03599895717045928	9666	4
cg02552945	9	123811614	-7.258238469906448e-4	7.011854811385527e-4	0.3006043948412412	0.8495777744816913	0.8375755600577321	9675	4
cg02553039	22	49563521	-1.2433862352475176e-5	9.078907911665299e-4	0.9890730506572931	0.8047542135246106	0.8483295535023594	9700	4
cg02553054	12	50478480	0.0015727426008074427	7.942306944607444e-4	0.04768007280911047	7.433073853173525	0.05930323759958357	9688	4
cg02553070	17	33289410	6.437769557488665e-4	5.807246744645344e-4	0.2676134937979644	1.316239061287374	0.7252806101647769	9702	4
cg02553284	12	48396670	-1.1683843890436439e-4	2.7630391569908707e-4	0.6723959160776871	0.40493233194405986	0.9392217163327968	9662	4
cg02553305	6	28105233	6.367626606518645e-5	1.6518355628564318e-4	0.6998759523180826	1.6009741541888198	0.6591689569502875	9698	4
cg02553486	4	47840095	6.236479244430051e-4	9.233650913622645e-4	0.49941675287455845	4.27315919261753	0.23343857081760075	9699	4
cg02553489	8	126010874	-2.5531792027943113e-4	2.096950303148891e-4	0.22338825058204662	2.2897020592206934	0.5144965892639144	9704	4
cg02553516	21	38078767	-4.1624230149042143e-4	1.962202313990893e-4	0.03389642524853062	1.6905604303272872	0.6390344634354312	9702	4
cg02553520	2	10917815	-0.0010040883032868947	4.450333212541571e-4	0.024057528503472946	4.575782945635662	0.20562941278924984	9706	4
cg02553655	5	150029718	-4.520415682665396e-4	2.687243730797818e-4	0.09253480508484234	1.5171516889428345	0.6783174248391349	9623	4
cg02553663	17	80291775	5.340053382589267e-4	3.300871737827512e-4	0.10571203602845566	5.765167781886651	0.12361136149870712	9682	4
cg02553808	4	1556006	0.0015881061663451036	0.0010156035269020273	0.11788643425225563	3.289169536719956	0.34915289044068853	9680	4
cg02553862	7	1358119	-0.0010185567484341	0.0012777846058663926	0.4253772137906551	3.3931158811783257	0.3348914918395249	9689	4
cg02553987	17	58754813	-7.471286969990548e-6	1.1841830954738698e-4	0.9496929825378253	1.76362322133049	0.6228827389291267	9672	4
cg02554051	12	81329566	-0.001033745525454282	8.13275658065404e-4	0.20369708330964875	4.300122022955632	0.2308269899631932	9705	4
cg02554168	12	55378621	-2.9148829169641747e-4	3.4145198150153645e-4	0.3932862724626275	4.985719190256283	0.1728458470453884	9660	4
cg02554246	9	120177471	3.9608131195104286e-4	2.5532011936642263e-4	0.12082679460422549	3.635334066102438	0.30362924787843376	9704	4
cg02554315	4	54439820	1.5720524737941206e-4	4.0401353536647874e-4	0.6971956174071371	0.9389546969006288	0.8160184020362038	9705	4
cg02554345	10	50604569	4.159213081873864e-5	0.0010116582075691389	0.9672059472479594	2.101337505586486	0.3497038054979174	5807	3
cg02554391	12	12871536	1.2985604738731767e-4	3.784764884970125e-4	0.7315217121992004	2.639158605338501	0.4506658571953582	9691	4
cg02554495	7	121942915	-8.556033829453364e-4	0.0011620890783566676	0.4615705582842305	0.9098588002158158	0.6344927614874943	5807	3
cg02554535	5	126372834	-4.632977970907807e-4	6.0488963096889e-4	0.4437231857607476	4.505461328975918	0.21180366628191388	9700	4
cg02554564	12	5603131	-0.0011822763783030908	0.001098536506496426	0.2818250433481909	1.5394877163874794	0.6731870270852476	9704	4
cg02554712	2	239073223	0.0011033630102232027	0.0011612505736449347	0.34203570009904277	4.1129747291206336	0.2495204774244956	9706	4
cg02554771	3	66982915	-0.0020425669430550464	0.0014174826801778078	0.14958978490451086	2.3395570224976945	0.310435691665144	5801	3
cg02554810	11	64795040	-3.9821075836645825e-5	1.9813191709422068e-4	0.8407121480922299	4.347321372009237	0.2263199067019062	9697	4
cg02555074	1	27319884	-6.102859233961074e-5	1.6716896982103293e-4	0.7150581873798693	0.44030071668360143	0.9317970713546232	9703	4
cg02555152	8	22559484	-2.092254550272759e-4	4.355509500240134e-4	0.6309645750632158	1.4699531040748322	0.6892222964517261	9701	4
cg02555204	5	87984959	1.473502157010066e-4	7.961790056359533e-4	0.8531727848508881	6.1743669501241945	0.10342829114030509	9701	4
cg02555215	12	113497560	3.836340436968477e-4	4.7993506779093017e-4	0.42408997347766025	3.0615378238752164	0.3822342276145937	9700	4
cg02555243	12	24097128	-0.0011977273570045657	5.747843867100994e-4	0.037179685020551106	3.7575873368548196	0.2888581275552552	9696	4
cg02555274	3	43122329	-6.076564035058089e-5	4.522401190350689e-4	0.8931132628721172	4.921098974184289	0.17766667849476978	9694	4
cg02555393	1	226829707	-6.981776557534108e-4	4.625068811770434e-4	0.13115807073344263	6.997429720937571	0.07197974116730432	9671	4
cg02555513	22	50964653	2.2727001720709676e-4	1.3972294852602853e-4	0.10382714578176751	0.32649419007499625	0.9549710021167097	9665	4
cg02555579	22	18043043	2.6132729874680547e-5	4.7881252259220764e-4	0.9564744996679319	3.3462985861733605	0.3412505529278106	9705	4
cg02555585	20	42090853	-6.520659706705184e-5	8.405704001023415e-4	0.9381667463146506	1.2102233263572062	0.7505533945366796	9663	4
cg02555727	12	129281546	-1.4366261473287167e-4	5.183142069554519e-4	0.7816474023818512	3.5750711935155355	0.3111553651577125	9702	4
cg02555772	16	1079316	3.407252217563989e-4	9.877373547253615e-4	0.7301279862916906	2.8278128681291377	0.41894186563239266	9702	4
cg02555923	3	14319984	-7.571893888795562e-4	3.575741679070794e-4	0.034211250286005024	4.377507185391352	0.22348007768225878	9706	4
cg02555944	8	143644107	-0.0012402138763874689	9.276870966378404e-4	0.18125915296831666	9.861739655472032	0.019778710280894837	9701	4
cg02556005	16	74310568	0.0014537559408638262	6.936289613486117e-4	0.03609374897503435	0.6356660077328995	0.8882210825859874	9703	4
cg02556042	12	117471086	-6.500636446950029e-4	0.0015567186418926693	0.67624995944975	1.2993136472954823	0.7292960639838983	9705	4
cg02556067	2	96970985	1.896635687791818e-4	3.807082049222904e-4	0.6183528177453104	3.2391436675267604	0.3562029197735603	9703	4
cg02556071	11	105010284	-4.0790260916782987e-4	5.078081085461956e-4	0.4218237123756721	4.343766719679738	0.22665650072644786	9695	4
cg02556146	6	139764657	-5.601177731628059e-4	8.077556628739404e-4	0.4880430310406916	2.9140395674869746	0.4050693488830636	9678	4
cg02556155	3	114052269	-6.161157552288128e-4	7.28218195595398e-4	0.3975196806070151	4.491768537919204	0.21302569121108048	9700	4
cg02556213	14	106067201	9.625991121837479e-5	6.384361202480686e-4	0.8801535721732564	2.100672785731456	0.5517766661950483	9702	4
cg02556345	10	124181965	-4.5431134565183554e-4	6.696924375165285e-4	0.4975256850065486	8.401601700477354	0.03840155748127668	9704	4
cg02556360	7	5460496	-1.1954663326849634e-4	3.365694366632588e-4	0.7224460649054435	0.24515504768675203	0.8846373217999238	5794	3
cg02556363	3	29833047	-0.002740898094741441	0.00124910279909057	0.028214319788818564	2.241182288892294	0.3260869731328498	5713	3
cg02556381	1	247463421	-5.334863615179642e-4	4.0542216790623786e-4	0.1882147868543117	6.760667042958264	0.07993026230723328	9704	4
cg02556393	3	168866705	6.260138124603692e-4	0.0011229536953187864	0.5772058542987293	1.1098489323371483	0.5741156247115251	5808	3
cg02556401	6	24403646	-1.1527458011318126e-4	1.520650285003769e-4	0.44841441637390145	4.022507693270762	0.2590439401377438	9706	4
cg02556436	5	14009050	5.191814457407131e-4	0.0010643128152639275	0.6256850856047818	3.05359958124764	0.3834347769371138	9704	4
cg02556526	12	122265953	7.653795267017264e-5	3.830312491652309e-4	0.8416200349271415	5.743429204533472	0.12478250110046879	9662	4
cg02556634	4	6449000	-6.980034757556806e-4	0.0013195991144917096	0.5968393342230385	4.009868151889512	0.2604005175648449	9697	4
cg02556649	11	1945564	2.635203581817384e-4	4.522830992937502e-4	0.5601324963090344	3.4861951630560037	0.32255698048653336	9681	4
cg02556655	11	63975026	1.433711777243523e-4	1.3078742331247477e-4	0.27298455469185073	7.497084993065164	0.057633398290361515	9705	4
cg02556718	16	29910594	-2.541318146057748e-4	2.1613747433952684e-4	0.23967966583619127	4.371931003207955	0.2240021900656628	9705	4
cg02556928	22	37309980	2.8627846005988613e-4	0.0013657608401703388	0.8339713138460908	4.3797537442357575	0.22327004373310197	9705	4
cg02556940	15	44092166	2.25270876664635e-4	3.8459722385673055e-4	0.5580556690936442	1.2087973600846673	0.7508951238756113	9706	4
cg02557110	5	1089654	2.3107004908678528e-4	4.384123813138082e-4	0.598151258712901	3.9200721554926563	0.27022524313135754	9704	4
cg02557133	13	111977362	5.626431924316583e-4	6.284257340298781e-4	0.3706151469741978	0.8294063416354561	0.8424212605757403	9702	4
cg02557139	14	103592526	1.410381344549837e-4	4.23702961640234e-4	0.7392321848911894	10.413488541007972	0.015359385699468427	9704	4
cg02557174	10	85577907	9.190428236810126e-4	0.0017154524242323857	0.5921356992213149	0.30804795638811183	0.8572514654230228	5789	3
cg02557179	16	32822612	0.003425585640119763	0.001603412103565429	0.03264397872909417	0.290920765768114	0.9617268963518257	9705	4
cg02557189	7	100273384	-6.967983913304131e-5	2.654643208384317e-4	0.7929491835451379	4.038511061033025	0.25733554651796087	9681	4
cg02557269	7	54826467	-2.2129061244878073e-4	3.3207563186647845e-4	0.5051642923930345	0.7871957720323772	0.8525271207037636	9694	4
cg02557364	7	143208268	5.874768790729861e-4	5.274018717626779e-4	0.2653188889615899	2.1355794296434683	0.5447484047806238	9705	4
cg02557406	3	159943225	-2.9938655561773786e-4	4.1555552163357847e-4	0.4712485963153264	0.2838832000653014	0.8676719270185287	5766	3
cg02557432	20	61448203	2.1596705792162172e-4	2.178856279985866e-4	0.3215905668009857	0.9291724845076631	0.8183827154926367	9682	4
cg02557652	15	89741016	-3.292683389641683e-4	4.762829010871563e-4	0.48935860391244274	1.8206938808279791	0.6104421027582311	9700	4
cg02557695	7	90895083	-9.147069303796927e-4	7.237233567002833e-4	0.20626940386979084	1.3025087955961194	0.7285374242562722	9691	4
cg02557755	7	2595334	-3.747685584815147e-5	1.0937784318829095e-4	0.7318718397986292	1.0745114905035296	0.7832303984578374	9659	4
cg02557906	1	220102517	-2.3058824981140986e-4	0.001277591681252823	0.8567705296331599	2.067852818568595	0.5584436838501193	9691	4
cg02557922	2	595312	9.251940779252967e-6	9.117632203894399e-4	0.9919037598164876	1.403205824240456	0.7047834404899409	9685	4
cg02557933	2	220351040	1.3902938760082038e-4	6.613455851672812e-4	0.8334944144070329	2.207371957127666	0.5304977856074297	9705	4
cg02557934	15	22893569	2.7591612886494207e-4	2.1215954280513844e-4	0.19342538867230932	0.7206793747652178	0.8683295075978287	9702	4
cg02558026	16	30904573	-7.07000502896561e-5	2.465839023240364e-4	0.774328232303592	4.369857983875993	0.22419657871824494	9682	4
cg02558041	5	131133021	3.762160952563694e-5	1.4162525246283196e-4	0.7905149675011722	1.4499497520768472	0.6938691191630386	9704	4
cg02558111	11	129564325	2.7366612585505055e-4	4.989988973898381e-4	0.583396461016036	2.473897241501283	0.4800269116757776	9694	4
cg02558120	7	143747596	-4.619423969566126e-4	4.4782755401032e-4	0.30229774758022776	3.690487205671821	0.29688384722901356	9696	4
cg02558132	3	123411198	7.400853166327298e-4	4.453925181023432e-4	0.09658349483156659	2.631593545299914	0.45197769192987813	9680	4
cg02558133	1	89150338	-3.733408064034874e-5	1.5532852885454296e-4	0.8100546009741918	1.4439961518916575	0.6952549608351473	9704	4
cg02558162	15	78631652	-5.7955018292821756e-5	0.0012025870853192562	0.9615632646398461	2.2870237292818123	0.5150113730971343	9703	4
cg02558267	2	239976138	4.4460283971549294e-4	3.6631411231075056e-4	0.22485458585286916	2.378083061419641	0.4977274931999308	9704	4
cg02558288	2	175463829	3.34171425941766e-4	4.957525414445566e-4	0.5002674392501639	3.7477125450746844	0.29002689911029195	9703	4
cg02558362	13	36052605	7.134377266680107e-4	5.139115686101397e-4	0.16506093674231956	1.3004650022722095	0.7290226598292957	9705	4
cg02558364	2	71127369	-0.001196420376166054	4.5132091899388843e-4	0.008027036412407674	5.9115745080933975	0.11599247222081996	9687	4
cg02558474	6	13487018	1.2565226425120612e-5	8.281713258944695e-5	0.8794057718426478	0.1373999635487152	0.986999276042494	9669	4
cg02558476	16	2880326	-0.002227742711822015	8.748092030299062e-4	0.01087945740805016	1.060138010496507	0.5885643542476544	5809	3
cg02558537	11	107328586	2.969351448583687e-4	2.3416077193875984e-4	0.20476853943075293	1.6165664060609324	0.6556393592753038	9598	4
cg02558543	2	73089983	1.5814274028315088e-6	1.8253078052357446e-4	0.9930872989224655	6.689467138605638	0.035269610812911245	5802	3
cg02558570	13	67702292	3.449500397598553e-4	9.270598224558786e-4	0.7098255600903115	4.934233186915985	0.17667674484947027	9650	4
cg02558625	13	110951418	-0.0022409199732342615	0.002065442055392098	0.2779398090754711	1.7825628799537192	0.6187367800652221	9671	4
cg02558627	17	77772395	-7.358056342168964e-5	2.7753671764967546e-4	0.7909169406430594	10.94962280132628	0.01200142651436284	9704	4
cg02558677	5	14405632	-0.0012275387779448806	6.878363755464166e-4	0.07432009023036394	2.5464382106672048	0.46695708425046023	9694	4
cg02558684	9	96936826	4.066816709832487e-4	0.001083525985183118	0.7074137789398676	0.5104626505275337	0.7747372609296189	5787	3
cg02559274	2	72606914	-3.8555485154058265e-4	4.657709941953184e-4	0.40779639477218355	1.2940406719974982	0.7305486620085822	9703	4
cg02559410	16	14169732	-5.663534448115585e-4	0.001381749791142592	0.6818930001933756	0.8227227698596807	0.6627473814024887	5780	3
cg02559423	3	53194945	1.1542124928589461e-4	1.163309303681156e-4	0.32110961460123233	4.236343821010019	0.2370482758482302	9693	4
cg02559817	16	78466533	-1.507716472481258e-4	1.6333055132170562e-4	0.3559512173457532	2.4503169246796923	0.48433687393913505	9562	4
cg02559915	4	154169499	4.703613941242739e-4	4.114845800315943e-4	0.25300376262472735	3.328309501625712	0.34372188500349665	9705	4
cg02560081	7	842128	-6.694945953618398e-4	7.185461072433023e-4	0.35147346636179616	9.913496766540757	0.019315938928125487	9686	4
cg02560085	5	140220810	-0.0037750830772567984	0.0027901010370054054	0.17604688563716586	1.073209302402227	0.7835450804319621	9703	4
cg02560310	20	60578131	2.905856366881517e-4	3.4587813214394714e-4	0.400830571177742	0.24559828042814558	0.9699126781691468	9703	4
cg02560364	16	63219709	0.0014133911350771497	7.890951275441909e-4	0.07326853662674779	3.4966349606855722	0.32119881744256656	9703	4
cg02560380	3	99869060	-4.914336091582314e-4	3.8254614527687413e-4	0.19891854435420914	3.2742982441477464	0.35123590019038436	9704	4
cg02560388	2	11969958	2.0857791604979883e-5	5.091318333355837e-4	0.9673219099048618	0.3880500831329153	0.9426998538882827	9699	4
cg02560408	10	62757486	1.601649426677262e-4	7.011862762122073e-4	0.8193197720714319	2.680307498048768	0.4435842086839053	9680	4
cg02560510	16	51684824	6.365407469829178e-4	8.921460663986916e-4	0.47554020677479697	1.9580071530944547	0.5811680616485533	9703	4
cg02560615	16	2274210	1.6188686291705503e-4	1.537568729711431e-4	0.2923980013100843	0.6175524349773938	0.8924026497722575	9706	4
cg02560638	16	80574580	-1.1091177802906257e-4	1.623373018990011e-4	0.49446905622970483	3.0088809562601617	0.3902579332397498	9704	4
cg02560699	1	41483318	3.444494522352595e-4	4.2191268229152805e-4	0.41427148009158127	2.919907414186546	0.40413943581405826	9704	4
cg02560717	7	91808223	-5.460647803957206e-6	1.8953350601559748e-4	0.977015336366691	1.9864341912955021	0.5752271080092922	9704	4
cg02560744	2	110872729	-1.622898498332867e-4	4.559234932987218e-4	0.7218716328936687	2.3131604420806298	0.5100044051407703	9700	4
cg02560808	16	70835289	1.401282912291443e-4	1.8427243249858623e-4	0.4469910936753106	0.533932428698455	0.9113758080861587	9698	4
cg02560863	10	1654335	2.953584338650372e-4	8.790394750215271e-4	0.7368698625550847	0.7120029865495869	0.700471574237926	5807	3
cg02560967	9	112403301	5.386059493286367e-4	3.047250568792253e-4	0.07714210679994159	7.8361432765144166	0.04952233905023534	9696	4
cg02560973	19	14444344	2.402612628452963e-4	3.7541064622344613e-4	0.5221752849088013	1.8016938121772637	0.6145664126355164	9696	4
cg02561009	10	43391363	-6.75712332267815e-5	6.720323744536015e-4	0.9199096057457111	2.4347934685269594	0.4871906939009604	9704	4
cg02561014	2	164466724	-2.3213604908077878e-4	4.78270334888543e-4	0.6274169093840956	2.1433052910377413	0.5432016081180328	9698	4
cg02561103	7	115862891	-1.511225872835586e-4	8.36033201605039e-4	0.8565548103373454	10.354212164975554	0.015783183943019276	9548	4
cg02561205	11	65479380	-6.152657437850768e-4	2.3523740766746224e-4	0.008909436591023426	8.607512146374727	0.0349910637429536	9597	4
cg02561343	6	149291652	-8.648424353750763e-4	5.865824426953698e-4	0.14038067634852336	1.566632137406021	0.666979198219134	9700	4
cg02561425	2	238279424	-4.1531999100118366e-4	6.168143683050298e-4	0.500736987079055	1.5432011475931986	0.6723360133651579	9687	4
cg02561482	6	50813551	3.1093454120503176e-4	5.782127116865179e-4	0.5907488723957512	8.44795160369346	0.0376066284380096	9698	4
cg02561693	2	4931074	2.9961000472697033e-5	6.202991062186772e-4	0.9614764432409832	1.27500932461985	0.7350757393854336	9706	4
cg02561720	6	32814322	5.307739338729242e-4	8.95621579251518e-4	0.5534275138467364	2.5629409195042303	0.46402355340987306	9569	4
cg02561726	2	183943938	0.0010784377346545442	7.221105332066329e-4	0.13531879598246488	2.4968412303297742	0.47586221424760716	9699	4
cg02561733	7	107643940	8.757608239740406e-5	1.691067888667161e-4	0.6045458814036497	0.5466423317930783	0.760848389829666	5783	3
cg02561771	2	102091318	-9.804386262058126e-5	2.1959349485250497e-4	0.6552513488548075	3.81419473162263	0.28223935705248104	9706	4
cg02561802	8	145959386	-6.057968835193329e-4	6.118806689004699e-4	0.3221461441969367	2.088228240201677	0.5542979392365425	9702	4
cg02561912	20	50158202	-4.5568383808209577e-4	3.663836096984253e-4	0.21359739211449255	2.8561859620394503	0.41433402924783924	9701	4
cg02562005	5	149907466	-2.2559919578371362e-4	3.6993523904744975e-4	0.5419715808208933	3.912021671997722	0.2711222531926649	9700	4
cg02562052	2	202508330	1.5087054735821788e-4	2.576462881136082e-4	0.5581629208892488	0.27447665758540124	0.8717624352830992	5807	3
cg02562109	6	11538014	-7.483186842011761e-5	1.387791921953728e-4	0.5897382812177363	1.9322783843015103	0.5865808562852343	9685	4
cg02562122	7	150755221	-1.0888639500367012e-5	1.607186361374912e-4	0.945984884705068	5.820273503396081	0.12068934050974499	9680	4
cg02562282	5	107569937	-0.0017366692536911934	5.561567155614942e-4	0.0017924554479483968	3.2746710201027365	0.35118355411426794	9705	4
cg02562344	6	28985894	-0.0022764097067386503	0.002142536695788342	0.2880162829423879	0.8830661480931677	0.8295122945589317	9661	4
cg02562431	4	134070369	1.6344595706597963e-4	2.881722350908913e-4	0.5705908839358462	0.18212647892223363	0.9129599739768836	5807	3
cg02562519	16	85202632	2.940352122770074e-4	2.1120263412308866e-4	0.16386341227176865	2.7879244618852743	0.42549162537539653	9672	4
cg02562544	1	53543138	2.462384852183507e-4	5.504516844403455e-4	0.6546303393920682	0.9045212094138118	0.8243366022519333	9702	4
cg02562579	15	68889832	3.310097151799851e-4	5.079532152623385e-4	0.5146244409353731	0.47167076044942347	0.9250696553962734	9697	4
cg02562740	2	228582797	3.351687762951793e-4	2.841087463005435e-4	0.23811158809948435	5.905410269667158	0.11630401315857174	9616	4
cg02562761	16	4307906	7.974868881623566e-4	0.001260833900571899	0.5270553144993457	2.3510757742054955	0.5028068182158296	9704	4
cg02562809	3	193311018	-1.7744592811388508e-5	1.5010857731402821e-4	0.9058999054356797	1.6986903681948058	0.6372249960477656	9705	4
cg02563010	3	122921094	-4.7000244743691783e-4	1.7529247569310493e-4	0.007334832584436904	0.3399423516090869	0.9523493896357159	9663	4
cg02563156	2	105977603	-3.876667449686143e-4	0.001729662276596348	0.8226572567217022	3.6095901357525406	0.30682431735677296	9706	4
cg02563165	5	2206205	-8.047087242871893e-5	4.508825249539179e-4	0.8583506257364422	5.10540540706205	0.16423956393496847	9700	4
cg02563349	12	130502049	3.037744831766303e-4	7.641461646829666e-4	0.6909733317541249	0.9514683026377052	0.621428666280868	5791	3
cg02563364	2	102272387	8.076783377032463e-4	6.491158258152994e-4	0.21339851416750058	0.9017977108154054	0.8249939584660838	9700	4
cg02563389	12	116714239	-1.1005376802309239e-4	1.5508709413238113e-4	0.477936356986876	4.383678267993027	0.22290357102778569	9686	4
cg02563407	11	269468	-3.9556502654669887e-05	1.9712210833834276e-4	0.8409565826625478	4.2752097691272875	0.23323900538532716	9702	4
cg02563503	8	10591768	-2.4217399614638962e-4	2.464517250621312e-4	0.32578330583615944	1.1758930513187573	0.5554667511221059	5809	3
cg02563530	5	128034864	8.265782956001564e-5	8.548977447208026e-4	0.9229746561761198	0.5060898432673742	0.917551477100819	9670	4
cg02563553	3	135913687	-1.0114101853283324e-4	1.401444162728828e-4	0.4704842370251404	2.562581657356027	0.46408725922293276	9705	4
cg02563600	16	85675028	0.0016244314506833482	0.0010119684797800885	0.10844552632993514	0.9121544972962532	0.8224937024682981	9706	4
cg02563685	8	117778752	2.9765083706261033e-7	1.525617871766558e-4	0.9984433136165334	3.097849363068257	0.37678339338517824	9674	4
cg02563906	11	831375	8.089226824941997e-4	4.175308900560703e-4	0.05269695340164821	1.2616709267436523	0.7382541798159774	9700	4
cg02563916	12	119613255	3.7778975797884143e-4	7.863894493268653e-4	0.6309355210622942	1.647212370566804	0.6487327341042494	9704	4
cg02563922	16	920048	2.797386459969028e-4	3.7603594381462e-4	0.4569281142816654	2.8501765977889577	0.24048722751448598	5808	3
cg02563952	6	31707803	1.1239401575372541e-4	2.5580526490102376e-4	0.6603910347440098	0.11789112774053317	0.9896072022358359	9674	4
cg02563962	11	61595550	-4.003768358983302e-5	1.997165665605893e-4	0.8411110468041263	0.10523767909535335	0.9912015585832412	9703	4
cg02563971	18	47013810	7.426754300078241e-4	2.0256548695119633e-4	2.4603970619901835e-4	4.000721563255941	0.2613862246946641	9700	4
cg02564061	12	49998963	3.416353679432115e-4	7.168036235014699e-4	0.6336402656590401	1.0571300437855722	0.7874318139862193	9686	4
cg02564102	3	47823614	1.1898017090783698e-4	2.1707590897453201e-4	0.5836205040021216	9.801120871044922	0.020334577104355753	9581	4
cg02564134	3	125899754	4.320147390430525e-4	2.8462415061743023e-4	0.12905401367624822	4.553615758035229	0.20755745271981388	9699	4
cg02564259	16	67978429	-1.609785465634217e-4	4.143615109199787e-4	0.69764766187748	1.8641246751054716	0.6010810744554842	9702	4
cg02564272	6	119507963	-3.2972547802517294e-4	4.493118180060141e-4	0.46304287594822535	4.677396796821932	0.19700227790188168	9674	4
cg02564291	5	122430235	-0.0014647353769396984	5.981038477156786e-4	0.0143267377240242	1.4397416303986525	0.69624607971958	9706	4
cg02564299	3	114130829	-1.7749427564918576e-4	4.881178480429418e-4	0.7161343481419205	0.2646406790274923	0.9665353862306929	9701	4
cg02564302	3	98612083	3.5321170410545485e-4	8.324809597740975e-4	0.6713557698214951	5.082873584847524	0.16582834760813925	9704	4
cg02564313	16	8767706	0.0010313055024946652	6.40039329529161e-4	0.10711090254911365	1.254801308368432	0.7398928856089755	9705	4
cg02564523	7	102073539	9.868329519661359e-5	0.0013570329584245311	0.9420290159865279	0.09952478244860614	0.9514554718140257	5809	3
cg02564536	10	123687158	-6.67307619943162e-5	1.9164549400416751e-4	0.7276907676208567	0.5291788184687369	0.9124357486482365	9700	4
cg02564733	11	130319074	2.7808294154451707e-5	2.8757206630105914e-4	0.9229644317633032	1.9931999880294717	0.573819271427954	9705	4
cg02564756	3	128902977	-1.038943643711383e-4	1.7215913731766458e-4	0.5461903120599816	10.38764035440239	0.015542793220157804	9704	4
cg02564761	4	37246054	-5.071041790078949e-4	9.667543145668333e-4	0.5999009413026668	1.8191094154200664	0.6107853682614723	9704	4
cg02564829	5	73205548	7.537426547519562e-4	4.729858503152249e-4	0.11102925399447953	1.252786674295146	0.7403736822271045	9705	4
cg02564955	3	179518806	2.469004180346875e-4	5.706483743526905e-4	0.6652570918737941	6.71792913140486	0.08145296928594223	9702	4
cg02564969	6	151773285	-3.758855955085561e-4	2.4140204166223816e-4	0.11944824327275817	5.432163592451747	0.14275275573851787	9704	4
cg02565062	1	855544	-9.175151942684118e-4	5.374184537193823e-4	0.08777298887894966	8.512550731334747	0.036525463142873436	9704	4
cg02565068	6	167040440	1.346651563642993e-4	9.466783097328109e-5	0.15488064036509894	4.788023548405178	0.18799362779956047	9649	4
cg02565132	2	109559473	4.0142624456523436e-4	2.256378438327783e-4	0.07522775913437961	0.6506290837530473	0.7223001242708678	5789	3
cg02565147	9	98636898	-1.7150858353392703e-4	5.894578347201551e-4	0.771082000264571	3.6985396564255764	0.29591028552308807	9696	4
cg02565196	13	27883302	-0.0038031970397645535	8.965307771864238e-4	2.214117470776418e-5	1.9054982923720218	0.5922506160077634	9705	4
cg02565255	5	177503040	-2.4074979263623517e-4	2.946437792267847e-4	0.41387834112936184	2.5233056403329384	0.47109395218916644	9658	4
cg02565308	9	135645631	-2.4221223153889518e-4	1.554357309524676e-4	0.11916713070448304	0.4415131931001546	0.9315394303083745	9706	4
cg02565529	2	172971350	1.7222493901255484e-4	2.858155693615813e-4	0.546792335027147	4.246881475561219	0.23600987441322596	9704	4
cg02565647	5	174350186	9.497701728220423e-5	3.7981302967498264e-4	0.8025389716218039	1.3882395279389286	0.7082937522176711	9703	4
cg02565672	1	161123809	1.6551583827275286e-4	1.5200990245447312e-4	0.2762204562017072	3.4211999870482934	0.33112694225920725	9599	4
cg02565702	8	38614515	-1.1250877313690632e-4	1.9708585657778058e-4	0.5680933741759349	6.32203533441425	0.09695149851799421	9703	4
cg02565715	17	75525001	-7.786577859596938e-5	1.914821924213854e-4	0.6842668137963333	1.7879607327381892	0.6175583133363653	9704	4
cg02565842	3	184278268	2.5380687466329554e-4	7.289625634170734e-4	0.7277084174438659	0.2982255061820775	0.9603618685437403	9705	4
cg02565878	1	111295745	5.811846130141769e-4	0.00126423196946359	0.6457218159967719	3.0485927220646376	0.38419364505213993	9701	4
cg02565891	1	202171505	2.328008778052413e-4	4.6880797804255787e-4	0.61948494064706106	0.3971883999935327	0.8198825341705519	5808	3
cg02565993	11	27015592	0.004299707638456414	0.0016037402586762015	0.007339157407730216	2.3255703814163358	0.5076400077087031	9700	4
cg02565999	13	95003984	-7.332610595381781e-4	6.03222230478407e-4	0.22414736991789014	1.0068442604022003	0.799595852695717	9699	4
cg02566157	11	61025815	1.9174279243644294e-5	3.733456376107921e-4	0.9590402645572179	3.0390106104287162	0.3856495279052712	9705	4
cg02566159	12	27175468	-3.2761560610895116e-5	1.518323404007875e-4	0.8291634579817946	3.434585354695586	0.32934580737060043	9695	4
cg02566259	4	3043199	-3.186118873474139e-4	0.0025020888194937684	0.8986726003665275	1.2854621135664188	0.7325881025223683	9706	4
cg02566288	6	166667022	1.4641960909212472e-5	2.367105801258864e-4	0.9506775366615418	2.1020484695779684	0.3495795141841917	5801	3
cg02566359	7	73095446	8.945930598818894e-5	5.629824592196033e-4	0.8737457109338718	4.7844027960807365	0.18828229135055433	9679	4
cg02566391	1	67805528	-5.633896358699984e-4	5.1202447553162e-4	0.2711936865608738	3.833783122572304	0.2799809656784742	9702	4
cg02566428	16	86587084	3.9221546355980953e-4	4.0163358053292944e-4	0.3287917479881727	0.3612998153102198	0.9481157307996266	9705	4
cg02566518	10	75531971	7.370628380961744e-5	1.3960621333940925e-4	0.5975281559289702	0.4260179884854049	0.934816866411341	9704	4
cg02566627	12	58232984	-6.007315862665132e-5	3.416601738228364e-4	0.8604296841206625	0.5644761721056936	0.9045143573527265	9704	4
cg02566698	16	3550932	-1.9230783410541246e-5	2.06615572849606e-4	0.9258438284844284	3.595345357624614	0.30860505611533384	9703	4
cg02566775	6	144382964	-1.6558071147114765e-4	6.96891920783409e-4	0.8121922508707011	4.814928221822051	0.18586156646501886	9704	4
cg02566789	13	40058966	5.276331099278236e-4	4.630207364508894e-4	0.25447578001557497	1.3138252148818435	0.725852789609426	9705	4
cg02566861	17	46679516	0.0010322990847675838	0.0014021340245884415	0.4615881551234712	0.6454566483627001	0.8859517223992202	9706	4
cg02566863	2	85130818	-8.549987961069091e-4	5.366934142629157e-4	0.11114088639080626	6.423595980289615	0.0927248831377394	9684	4
cg02566952	2	317618	-0.002034678268775096	9.830922355591584e-4	0.03848309003352583	1.6249507755414934	0.6537457246387971	9700	4
cg02566978	15	75076251	-3.2910282515007935e-4	0.00017948770237845099	0.06671821410358605	5.750625636517301	0.12439363693574494	9702	4
cg02567082	3	186080180	-9.696991092953069e-5	3.155250512533238e-4	0.7585931754456586	0.33633956480864674	0.8452103206615247	5791	3
cg02567119	10	102891045	-3.27644658767318e-4	3.147176731117217e-4	0.29784080434383503	2.6715848510533657	0.44507776897876206	9528	4
cg02567144	6	52285149	1.7660650943521417e-4	1.5881807976889654e-4	0.26613597173542386	2.7986458658049584	0.4237228801697764	9704	4
cg02567151	20	61915437	9.155098164654174e-4	0.0011334642271430405	0.4192578373749967	2.8902987538073686	0.4088500251476656	9702	4
cg02567289	1	247805255	-8.475166433690256e-5	6.596727970248984e-4	0.8977728393612969	3.2381473501890117	0.35634457301779054	9706	4
cg02567323	2	48671699	-3.7372016294714565e-4	7.689713030013726e-4	0.6269670648067951	0.5318422963871021	0.9118421306294	9655	4
cg02567476	2	103090077	-4.736903762691051e-4	7.408365800180985e-4	0.5225632168945444	2.8500850797047277	0.41532124809602927	9703	4
cg02567488	6	32822565	-7.747448130352195e-5	2.6357725638718506e-4	0.7688078613116303	1.5213241604601997	0.6773575425901566	9701	4
cg02567500	16	28509238	1.3207673171866362e-4	4.29918974706802e-4	0.7586811913814686	0.22367660596916897	0.9736795054515366	9705	4
cg02567719	4	83350534	-1.2520831480212265e-4	1.6484793712531423e-4	0.4475306378983458	4.599605553933324	0.20357592187144993	9660	4
cg02567750	1	247569605	-0.008373	0.008389	0.3182343899937483	0	NA	1070	1
cg02567769	5	179588673	-0.0016471719151351781	0.003425011751283653	0.6305701902065971	0.17601289832101574	0.9157549708534887	5804	3
cg02567788	10	71992279	-1.982174786057851e-4	2.0215049080331822e-4	0.32681759378053	5.425975703875979	0.1431337407285114	9701	4
cg02567839	1	242612787	-0.0015909452742736414	0.00185050784925639	0.38993546203619495	2.9720489615022436	0.3959547833943703	9696	4
cg02567879	1	11761416	6.65420931548354e-4	7.340850838844047e-4	0.3646908660919028	1.5530080555997259	0.6700912251870482	9701	4
cg02567958	22	37962818	3.766627650087043e-4	3.909861920717637e-4	0.3353639324642164	6.297384888195074	0.09800492739955528	9704	4
cg02567981	12	50101354	-1.7400715446648954e-4	1.7744881230925732e-4	0.32678767370412254	4.050575993164505	0.2560543712963307	9667	4
cg02568083	8	71516655	-2.829764155424818e-4	7.656027714889356e-4	0.7116711765023518	3.2861475247745853	0.3495753096191096	9692	4
cg02568153	7	2184201	1.8288503304659894e-4	5.240684192086621e-4	0.7271105759285511	3.0495744673490606	0.38404474547431655	9679	4
cg02568274	12	54393565	-3.3560363809481995e-4	6.116396408835294e-4	0.583214749647334	5.163705299267345	0.1601948900332716	9689	4
cg02568374	16	4588917	-1.737952207383656e-4	1.6773632444775385e-4	0.30014543900463336	6.040804265547139	0.10964179728930334	9672	4
cg02568479	1	95141800	-7.501098069973149e-4	4.5008869290955104e-4	0.09559750941885069	7.469773542724593	0.058340206446355854	9703	4
cg02568531	11	820843	-0.0012213248481146495	7.239920538146639e-4	0.09161656494867122	0.3734891621186917	0.9456628855384708	9686	4
cg02568541	16	835959	-1.3271895488168757e-4	1.9773048689088955e-4	0.5020858739378602	2.5639658552301245	0.46384184602433476	9688	4
cg02568619	1	225663401	1.8146709754552061e-4	3.9345076398705097e-4	0.6446412551042033	1.267199104007627	0.736936312942588	9706	4
cg02568623	3	9986482	-5.534689885828926e-4	4.166376029297488e-4	0.18403997911729225	1.1324426519017021	0.7692486286369714	9662	4
cg02568670	3	141173927	-2.2716632493900052e-5	2.577857858972199e-4	0.9297796077368923	0.7241588096096858	0.8675073750023569	9698	4
cg02568716	12	117113346	9.854246303045604e-4	4.919522211102902e-4	0.045167616998379234	1.5262953880453938	0.6762148013053234	9700	4
cg02568761	12	34496768	0.0018242202065032445	0.0013893271320098352	0.1891747790841003	1.2964123081736016	0.7299851851257496	9701	4
cg02568806	17	13400236	-2.025571659607924e-4	4.923856518407316e-4	0.6807945771568444	3.5266049863771736	0.3173279012614674	9537	4
cg02568834	20	34824352	8.662145295709272e-6	1.5251549144961943e-4	0.9547083509020242	0.41041832488699387	0.938082003071741	9655	4
cg02568902	4	6302992	-8.739308428133533e-6	4.0405399436780335e-4	0.9827438517501658	0.7735385438351156	0.85578522396069	9699	4
cg02568911	1	6453807	1.3024596069686144e-4	2.198810874905983e-4	0.5536180720171029	2.5744452445012023	0.46198724881101094	9703	4
cg02569086	12	26985672	3.33005381756543e-6	1.6028896710673253e-4	0.9834248890914294	9.594801309726446	0.022343928968998717	9701	4
cg02569108	1	17846746	-2.3807314023448429e-4	0.00130626168580869	0.855382361619675	1.0993359555307072	0.577141402350445	5809	3
cg02569129	2	231851862	4.487641325190656e-4	4.6386029238761094e-4	0.3333164398863081	2.1482114702006636	0.5422209935297484	9702	4
cg02569142	1	2720831	-3.631240439353465e-4	6.057883127230325e-4	0.5488901871609881	0.8027428161649116	0.8488108760483459	9703	4
cg02569219	17	2266849	2.588888915314522e-5	3.276233415209986e-4	0.937016490034318	6.662226576118885	0.08347961740075813	9702	4
cg02569333	8	67625280	-2.2922911849486162e-5	1.775165390864849e-4	0.897253887526414	4.613242054144872	0.2024090500509688	9705	4
cg02569437	6	42947051	8.513838889611362e-5	1.1727101075921139e-4	0.46784067815852476	2.6767530025095794	0.44419234490337445	9642	4
cg02569458	12	86230093	6.344838878996414e-4	0.0014834541754309414	0.6688643778365426	1.4276820067208622	0.6990589364250231	9706	4
cg02569473	8	67026896	-4.012786979574086e-5	2.3800195637134228e-4	0.8661088349359444	2.5824708681468085	0.4605709207486125	9699	4
cg02569509	7	142423070	-0.0013263132182012543	8.276939640223781e-4	0.10906280344314298	8.12672773641416	0.04346395944908618	9695	4
cg02569554	3	197280980	1.3052144368714814e-4	4.346524933372744e-4	0.7639565806859282	1.1545103594353967	0.7639339769754818	9702	4
cg02569583	15	68570993	3.647348609371646e-5	1.591721049065067e-4	0.8187562475815939	3.4644673946859195	0.32539990562931365	9705	4
cg02569596	21	43110105	2.1084400809345471e-4	3.6924187538921156e-4	0.5679869808050586	4.83400494265918	0.18436353916776246	9690	4
cg02569613	10	50323127	-3.543273048157307e-4	3.670068666738768e-4	0.334318751423163	3.2846643985022403	0.349782784668853	9706	4
cg02569698	6	35480129	-1.9413361651788695e-5	6.307557442109339e-4	0.975446634423102	0.6941251614118208	0.8745848930409236	9698	4
cg02569718	16	85540731	-0.002650791033548715	0.001537773420158307	0.08474663078568728	6.979661576243562	0.07254886023390932	9666	4
cg02569740	8	10878898	7.156174059874951e-4	7.103597241614459e-4	0.313741901680733	4.655739710565827	0.19881227382733957	9702	4
cg02569778	3	44038355	1.1588794158286462e-5	2.484040771523777e-4	0.9627897941134539	3.978376954461722	0.2638085145338313	9704	4
cg02570004	2	48133748	-5.976155904482345e-5	1.072818134205004e-4	0.5774918357728948	3.0202450418778324	0.3885143092347915	9690	4
cg02570054	12	49717017	-5.30498661623537e-5	1.9755323053970982e-4	0.7882878906946511	2.7184308627164553	0.43710424364176004	9701	4
cg02570061	5	179051583	6.765491261574313e-5	3.461095133645331e-4	0.8450230172705211	4.810057432392077	0.1862458705376785	9703	4
cg02570079	7	156814845	4.667453386606397e-4	4.42073990741073e-4	0.29105585710814075	1.7950756476822631	0.6160071159675589	9677	4
cg02570115	7	31412358	-7.823243718017201e-4	0.0015849467240728124	0.6215910767830554	0.7898174758520332	0.8519009766941563	9693	4
cg02570171	17	39822195	8.518031819995415e-5	1.8451845040937925e-4	0.6443425337866442	2.3905243729308294	0.49540094510956834	9694	4
cg02570223	19	38210840	4.2201291992371407e-4	3.7711735322935224e-4	0.26311909640753944	1.753600130230799	0.6250837328191742	9706	4
cg02570298	13	53618826	2.661899169215779e-4	5.398844917083681e-4	0.6219774310505523	3.937312936834281	0.2683132476690841	9706	4
cg02570354	3	31728749	-5.341513213206321e-4	4.0357930288986975e-4	0.18565753423185768	7.634442045578843	0.05420284609181531	9703	4
cg02570361	17	42280026	3.4986940679316946e-4	4.3948265226608586e-4	0.4259775279797208	2.395381284250944	0.4944949743038998	9702	4
cg02570493	6	42089403	3.9131003516081044e-5	4.3449331840871876e-4	0.928238556428334	5.595279586844014	0.1330496147863453	9700	4
cg02570527	1	10970165	-8.405508268951998e-5	2.4644668942937664e-4	0.7330523808776492	3.877932929999795	0.2749504313625236	9641	4
cg02570531	18	46479155	3.0237135750868177e-5	1.9110226414039268e-4	0.8742795871689228	1.4286719189738908	0.6988278507170076	9688	4
cg02570563	2	133174168	-2.4592020831630686e-4	2.3902807411140288e-4	0.30355768928600263	3.486972398303049	0.32245569188884077	9700	4
cg02570593	13	111366092	-1.9819563909952958e-5	2.071094841142758e-4	0.9237619614162969	10.447579313203448	0.0053868759855875145	5808	3
cg02570638	5	92940568	1.9543498088283817e-4	7.235498279250325e-4	0.787078885908303	2.9866062860703737	0.3936948366959367	9629	4
cg02570644	16	68123248	-3.465758370971103e-4	0.0010447197073235694	0.740085216937087	2.051603964211193	0.5617654817432133	9514	4
cg02570682	8	67417635	1.4987824327782593e-4	2.866248782210531e-4	0.6010387592335044	1.903223190908336	0.5927339627070198	9672	4
cg02570888	1	225864873	-2.589171020532229e-4	0.0010985347183002905	0.8136707899792684	4.336713026372893	0.2273257878977584	9700	4
cg02570920	1	96991388	-0.001241923473883494	6.804553932248018e-4	0.067980544413858	2.8694465003678493	0.41219500625394095	9705	4
cg02570977	8	144373277	-3.2304516269616524e-4	1.6140039025348856e-4	0.04533701190512192	1.5804253634932033	0.6638363366365769	9660	4
cg02570981	4	165108732	5.210964530717491e-4	0.0010915058509006583	0.6330697741449005	3.193544422752556	0.36273620136680024	9695	4
cg02571042	12	3489096	-6.21801499835794e-4	7.220783166208089e-4	0.38916782148490664	3.6610988163229523	0.3004613053299968	9701	4
cg02571054	2	100481106	-1.6636466972922974e-5	5.248504096071626e-4	0.9747132565151756	3.547465266417736	0.31465801250866204	9705	4
cg02571055	6	158896790	-0.00228850166223191	7.450458508468192e-4	0.0021289681102889552	0.5687866761026893	0.9035392655150063	9686	4
cg02571074	1	151023258	2.1328245240859788e-4	0.0011813523668032866	0.8567279264777297	2.289444511658989	0.5145460738863642	9703	4
cg02571142	8	42234803	-6.540527862675502e-5	8.781780659835846e-4	0.9406297446191184	2.314428418805356	0.5097624417532665	9701	4
cg02571198	3	174021144	-1.0516919257110977e-5	4.0709763688658257e-4	0.9793898233291443	0.35465632405550207	0.9494415924840024	9703	4
cg02571204	10	114591733	-1.8595893779314228e-4	3.11324455628375e-4	0.5502967258688589	1.8544236384173067	0.6031639509577668	9693	4
cg02571389	15	32956698	-2.3930490217530833e-4	7.93594849994211e-4	0.7629986111585161	3.000786249424677	0.3915039679601987	9628	4
cg02571436	10	77468337	-5.522345960609938e-5	0.0010727532151000362	0.9589444318056294	3.201340810252317	0.3616118835428068	9697	4
cg02571534	15	66858375	-2.7992755960811184e-5	5.876221927022295e-4	0.962005275797931	1.844482784972672	0.6053031519044144	9701	4
cg02571560	6	32037587	0.0011460023817964392	5.778120833796962e-4	0.047328582477177854	2.5945770985431746	0.45844104480714626	9687	4
cg02571636	4	188953906	-1.1037982181087221e-4	7.26308266694907e-4	0.8792076060865193	3.2475714570377474	0.3550066335328859	9702	4
cg02571678	15	28150943	-0.0010324109311472753	0.0012014407829172866	0.3901691173970351	0.33412405688386987	0.9534879451022402	9682	4
cg02571725	16	1832656	-1.2483822422544824e-4	1.5632232251303253e-4	0.4245252912406683	2.3984400322295594	0.493925076284225	9703	4
cg02571738	5	129242000	0.0011316324742065183	0.0012983975593428199	0.38344799893189685	1.368341837507296	0.5045083346282152	5809	3
cg02571816	19	38747378	-2.5087684767428035e-4	8.353538632298025e-4	0.7639299972406429	0.43884238763784666	0.9321066910272299	9698	4
cg02571819	12	124017613	3.700870012583213e-5	9.332858675245368e-4	0.9683688197303134	10.882624135140615	0.012377801511384434	9706	4
cg02571835	13	96230311	1.2381809635197445e-4	9.195936633514523e-4	0.8928930700883216	0.16675866899094327	0.9827682853051677	9441	4
cg02571857	16	54315551	0.0010946288711459451	0.001023973620780363	0.2850691983181576	2.1377881218374077	0.5443058771441757	9703	4
cg02571874	3	12799985	-6.938849314103572e-4	3.5348942288949324e-4	0.04965104104911542	2.435902384349019	0.486986397803471	9704	4
cg02571905	17	8079626	1.5311271939985656e-4	1.639217903535643e-4	0.35027315807358667	0.5177378958354631	0.9149775453628949	9703	4
cg02571907	3	119298511	-4.271786111700782e-5	1.536999299383718e-4	0.7810658964034801	4.332932581446415	0.22768524235699134	9703	4
cg02571920	17	56084885	3.711334715579764e-5	1.494475618963595e-4	0.8038737358137277	6.209625982690731	0.10184513219224743	9703	4
cg02571944	2	37416022	-0.001275542531224827	7.269443441665733e-4	0.07931692426368812	2.950936168622584	0.3992518791594698	9668	4
cg02571972	2	105857999	2.2514234782753462e-5	5.055515970448324e-4	0.9644787508339351	3.8695546544678243	0.2758987570334189	9702	4
cg02572278	10	6244954	5.510844709467437e-5	1.3629299507928459e-4	0.6859641313082151	1.6990253378294156	0.6371505071186784	9673	4
cg02572448	1	8763403	-1.4057565259312834e-4	2.239913792982134e-4	0.5302699200753487	0.6936874994055544	0.7069157754288454	5801	3
cg02572463	7	83277941	-8.438788487332358e-5	3.1717863186013083e-4	0.7901946075626333	1.3014033058332481	0.7287998743805377	9700	4
cg02572517	6	31599754	4.0676287844217346e-4	2.700648348944375e-4	0.13202417904364733	3.8641347828148245	0.2765137962771935	9634	4
cg02572552	10	103026448	1.5652567365923478e-4	4.004022355192383e-4	0.6958555730548546	3.108010138246305	0.3752700748098658	9679	4
cg02572713	8	80239356	-4.682855918879751e-4	5.302394330424316e-4	0.37715050839198433	0.5005318440679125	0.91877455230324	9704	4
cg02572729	1	85930809	8.458889735231422e-5	3.618935264665493e-4	0.8151870371953265	0.66240192028007	0.8820096976227931	9677	4
cg02572796	4	186732124	-3.2541476144262564e-4	6.909685122100938e-4	0.6376731951580785	0.0156818732039804	0.9921897233548157	5807	3
cg02572956	7	150934823	-1.8765369857488937e-4	4.135371797751971e-4	0.6499892737824995	8.63039602192309	0.03463082815511008	9695	4
cg02573091	5	74908125	-5.228525420175943e-4	0.003927097544469791	0.8940829080037352	5.353468160865285	0.1476703076993062	9617	4
cg02573121	1	46806359	6.637656762630612e-5	1.1375179176298776e-4	0.559542575008805	4.782535073106289	0.18843135677907422	9639	4
cg02573134	16	2502163	1.150804941731402e-4	4.2221317669707354e-4	0.7851876929088328	4.997919466315653	0.17194955460232642	9704	4
cg02573176	8	82607505	-8.980506850015999e-4	6.236190925216713e-4	0.14984961957574106	1.499087255027419	0.6824810074227269	9699	4
cg02573234	11	65088334	-1.0947204379062402e-4	4.549260595907617e-4	0.8098364681089043	5.236091522911402	0.15530348605424904	9697	4
cg02573276	1	2344586	1.2058440403741736e-4	2.2992437797986716e-4	0.5999638819759499	17.876746679069544	4.6635861917295054e-4	9689	4
cg02573329	8	17768115	1.215211424717791e-4	8.156079215860506e-4	0.8815579264501885	2.4079974128781942	0.492147643111409	9673	4
cg02573357	1	203738799	3.076286656396089e-4	4.632968381254293e-4	0.5066909118538263	0.7056036893802208	0.8718851199234023	9706	4
cg02573468	15	41224537	-7.803332771597916e-4	7.239105299001765e-4	0.28105981764487437	4.381142552404687	0.22314029313308256	9702	4
cg02573472	5	76940356	7.677904237251476e-4	9.719434163132286e-4	0.42955473276934986	4.565149785969213	0.20655217279209503	9704	4
cg02573524	19	47165142	-1.640162635585486e-5	1.8354225399922297e-4	0.9287945536469958	1.3126888348391148	0.7261222149149716	9700	4
cg02573551	3	184299439	-6.27889097590202e-4	3.4032054414301376e-4	0.06503852445071759	2.8829464961454496	0.41002682795874795	9701	4
cg02573557	16	31470209	7.140339768068644e-5	1.6893831622985015e-4	0.672543650555326	0.7514500611307252	0.8610407154691173	9582	4
cg02573566	1	153599479	-9.03468186571599e-5	0.0019219543754256697	0.9625070226091272	0.6885885004882298	0.8758847104255009	9702	4
cg02573572	20	18121410	-0.0013953231993576825	0.0011037025901995535	0.2061509731983776	2.2049922583970543	0.5309657215049635	9585	4
cg02573587	19	7504549	1.7587165277151747e-4	4.0974510513013223e-4	0.6677616044535404	0.9865390963731624	0.8045090519896565	9700	4
cg02573743	15	56120298	-7.387618008195584e-4	7.982579435917637e-4	0.35472277024817517	3.489183686964845	0.32216767226023846	9682	4
cg02573825	19	52490058	-0.002204831925068109	0.001428835847221134	0.1228073077714875	0.6475879805841607	0.4209763616650756	1314	2
cg02573873	16	81520244	5.26597138679523e-4	5.810382999889094e-4	0.364775148103089	0.43575119805134455	0.8042254818774056	5804	3
cg02573966	16	235555	-7.097167221902165e-4	4.565385176249875e-4	0.120050789879786	3.9890609207819523	0.2626477782249823	9703	4
cg02574022	11	45718608	0.001854434652590304	8.802576471376205e-4	0.03514399942574048	1.8263481406243118	0.4012486093604942	5809	3
cg02574033	7	141398961	5.022350313321846e-4	5.01857136098707e-4	0.316946240225163	2.2591394350403524	0.5203938674391824	9705	4
cg02574073	17	46682398	6.253009488872645e-4	0.0036997346221410033	0.8657869047125479	1.7073487206586766	0.4258473371962573	5789	3
cg02574175	8	142160235	-2.1459777287711609e-4	2.0485912159860008e-4	0.2948513843103654	3.904361989980107	0.27197821774919134	9706	4
cg02574254	1	57567746	2.1143867566795208e-4	5.251228129483465e-4	0.6872085586355321	4.201607898927817	0.2405009533475643	9705	4
cg02574293	4	56212226	-2.626165746208712e-4	1.8959311042845823e-4	0.16600390056074027	1.8603270932917453	0.6018958840753428	9703	4
cg02574319	16	777669	7.536174571194411e-4	2.639766004680666e-4	0.004305517769040062	1.9690368616593068	0.37361910706423723	5808	3
cg02574374	10	114163611	0.002650370328620769	9.788069890959829e-4	0.006773983997878485	1.6423934520886752	0.6498160424840556	9490	4
cg02574394	1	57637644	8.365595517811236e-4	4.576209154584314e-4	0.06754019936202321	4.451748987361336	0.21663475884734165	9693	4
cg02574421	1	17306627	-4.9514552590451764e-5	2.0983865708869843e-4	0.8134599259189926	2.6070946576541556	0.2715667458301465	5807	3
cg02574464	16	57940653	0.002931834631433141	0.001693089960258812	0.0833363819058748	1.594244797495291	0.6606954762766009	9696	4
cg02574484	5	66460263	-6.616112001475274e-4	5.167311514210639e-4	0.20041222608174034	3.2980076991499745	0.34792003218909795	9706	4
cg02574502	19	54486058	1.943727320107203e-4	4.725587678518485e-4	0.6808381240127102	0.22663219856507702	0.9731795836130042	9656	4
cg02574509	1	240255377	-1.2120786026052619e-4	3.386376184020351e-4	0.7203972517760675	13.413356160115317	0.0012227191607840692	5803	3
cg02574526	3	128208016	4.0125179314837514e-4	1.3271638642058767e-4	0.002499698565374859	7.161747557498703	0.06691717347336427	9498	4
cg02574703	12	127212218	-1.517576684568846e-4	4.5571078264092316e-4	0.7391243813431511	1.9658334981994774	0.5795282873300921	9703	4
cg02574734	1	116369351	4.838725156349413e-4	5.697081924669704e-4	0.3956954886929126	3.7218369056731246	0.15552971803822424	5809	3
cg02574844	11	5959923	-0.0039279912694555105	0.003755778412348063	0.2956290114292532	0.7712259454674484	0.6800336663265878	5802	3
cg02574861	17	3912370	-2.7241813344273177e-4	2.0381858637303268e-4	0.18136251550095728	1.7540302045165095	0.6249891941840016	9697	4
cg02574863	3	4398542	-2.188313796553452e-4	3.8873825194873224e-4	0.573484380653061	4.161396090256039	0.24455540012872373	9705	4
cg02574894	12	53693825	3.715415186856771e-4	1.392802038158083e-4	0.007639899182658574	1.9128035944985065	0.5907003670672635	9700	4
cg02574952	11	65104563	-8.570120491398688e-4	8.777567384802193e-4	0.32888300359207373	0.727766835420618	0.8666542830348991	9703	4
cg02575078	22	39885383	-4.25212390318211e-4	3.9359713780412855e-4	0.2799979756969181	8.217313468422127	0.04172763714461256	9704	4
cg02575092	17	77100187	3.9891847656581335e-4	0.0015371075794213499	0.7952298782055431	1.2333448903494812	0.7450184369121133	9703	4
cg02575159	20	25176220	8.543229554216006e-5	1.1206755458476194e-4	0.44586394283366776	0.8700244609351803	0.8326548984632807	9659	4
cg02575193	11	6642908	-2.1008750039399466e-4	4.2872750710135776e-4	0.6241157070229244	2.3658812138175787	0.5000174219965667	9706	4
cg02575319	16	81602667	3.212501037352392e-4	6.706499845885896e-4	0.6319293351432202	1.2945988254218361	0.7304160366765308	9689	4
cg02575406	12	104928986	0.0010553912450190143	5.781944461099296e-4	0.06795239940333164	1.7474538097780057	0.6264357664252317	9690	4
cg02575448	5	140749735	0.0015462236384504286	0.0014301447721348267	0.2796233613048955	2.840580438940082	0.416863148128323	9703	4
cg02575483	6	117826706	7.747683400934636e-4	4.408757218640629e-4	0.07885995130830283	2.1791344870882394	0.5360699114874607	9702	4
cg02575675	16	29875187	1.5762082893642655e-4	4.1352720150774155e-4	0.7030830912284434	0.12749847762726918	0.9883446487596479	9697	4
cg02575691	10	133039348	-0.0011073203820675006	0.0010651776841134706	0.29854250605871474	2.1897876595709627	0.5339626840123722	9697	4
cg02575697	1	39957307	2.7179736666650466e-5	1.7033540422919664e-4	0.8732229751205788	3.3809082251451286	0.18443575038002555	5808	3
cg02575712	5	178957598	-1.5256102381938782e-4	3.999919635361328e-4	0.7028988768158011	3.5103411267547884	0.31942338599404735	9706	4
cg02575764	12	63086511	-0.002355590911812372	7.149422490927627e-4	9.849214843726882e-4	2.966688838685554	0.39678966837466556	9677	4
cg02575768	6	41073142	-4.730483712033736e-4	6.328864899812078e-4	0.45479448658179517	0.7615501191605865	0.8586398658701035	9692	4
cg02575937	1	36549025	8.99675428893468e-5	5.105813680650366e-4	0.8601320420649567	2.056929711049082	0.5606751953084332	9706	4
cg02576073	1	154946181	-1.790721497625011e-5	1.5164256546811226e-4	0.9059976822726068	4.695378753541346	0.1955110956670341	9705	4
cg02576092	1	27668556	1.2876012687514903e-6	1.4156671375960012e-4	0.9927430468583233	0.7506467655635314	0.8612314947915006	9705	4
cg02576153	16	85289758	1.1642704772149734e-4	4.046764496271331e-4	0.7735733005222662	1.0338867471410769	0.793053127690052	9681	4
cg02576219	20	34894885	-3.0638400623294194e-4	3.237443394989985e-4	0.34395663230840834	3.1433551877566397	0.3700463631980588	9704	4
cg02576296	10	104705597	3.985545557588944e-4	4.2565559392971134e-4	0.3491027582266952	1.2330284172235582	0.7450941164080014	9700	4
cg02576345	2	37311098	-1.4946304929401203e-4	2.1067123359089714e-4	0.4780383707933884	2.173078828099145	0.5372704496977483	9701	4
cg02576381	5	159827164	-1.5643005283512868e-4	3.1513544051302186e-4	0.6196193427909051	2.8522562145193113	0.41496970009959805	9687	4
cg02576394	6	30707038	2.1011585629360027e-4	3.854606433132249e-4	0.5856824953051678	5.465320923221246	0.14072758617109962	9699	4
cg02576395	1	27884179	-4.14643340648583e-4	4.24100336786541e-4	0.32822220690108783	2.8314808670128064	0.4183437910016854	9701	4
cg02576440	8	145675712	-3.531693982308278e-4	4.705579642764092e-4	0.45293360592555976	4.415127630354767	0.21998679704139748	9703	4
cg02576468	19	41074006	-5.362049233621724e-4	6.625765752903906e-4	0.4183584885120611	1.5309877599878225	0.6751370589400939	9703	4
cg02576503	19	17581430	-3.028849643660005e-4	2.0369159165135634e-4	0.13702055826989165	3.1355429890751965	0.37119554154013207	9698	4
cg02576528	10	131845025	-3.993272505433062e-5	2.649913669208754e-4	0.8802167611373015	0.7348832210917601	0.8649699858501121	9544	4
cg02576610	16	75657395	5.588994659181931e-5	1.6252710170689696e-4	0.7309359463171836	2.3587450185702914	0.5013604211501392	9697	4
cg02576753	15	27772640	1.4475274067059537e-6	0.0015742182937388512	0.9992663281763485	4.315228476958852	0.22937556436613268	9703	4
cg02576892	1	2878813	4.211458802440621e-4	4.1264325827787524e-4	0.3074414959894839	0.19912655885587255	0.9777301777458964	9701	4
cg02576915	1	40769669	-2.1473546379582707e-4	4.236191046431534e-4	0.6122201164059213	1.110701027305549	0.5738710762922952	5796	3
cg02577046	5	76477113	3.4332046873157015e-4	3.4524945346348356e-4	0.3200219488867011	1.6310697314043874	0.6523656648023123	9690	4
cg02577049	1	1851347	-8.479630475870417e-5	3.2241268131375357e-4	0.792546348764886	4.252261734646947	0.23548130364203163	9700	4
cg02577092	5	73778483	5.327794307269303e-4	6.296752820453635e-4	0.397487061569817	7.445382699115044	0.05897853636614673	9704	4
cg02577108	17	59478194	-1.613630014784938e-4	2.8889724294386753e-4	0.5764701798388654	0.66419719267712	0.8815910375528729	9706	4
cg02577122	11	124739334	3.6853393495285975e-4	2.960232216935624e-4	0.2131503471863642	1.8280669667247649	0.6088463787176613	9682	4
cg02577203	11	47869805	-6.942431822237251e-4	2.2783659480544918e-4	0.002310530857457315	0.4748245809118879	0.9243864889892055	9690	4
cg02577240	2	40739938	-2.7933009889095445e-4	6.004348842186149e-4	0.6417789477986688	7.005022436675224	0.07173786253060606	9700	4
cg02577368	15	100273611	2.3547511274625717e-4	1.273753633597938e-4	0.0645053649593389	8.559074210121498	0.035765690038425224	9671	4
cg02577384	11	71639920	-1.3670983358985596e-4	1.5605627479421748e-4	0.38101422944862107	3.5262312775167106	0.3173759142120725	9695	4
cg02577387	2	231855524	9.862012739092793e-4	0.0019099187473636354	0.6056045954603901	1.8801109312334605	0.5976589342806912	9705	4
cg02577394	13	111123159	0.0019366215143094827	7.866183722864982e-4	0.013818078840118446	7.1380888554234065	0.06762425302976735	9698	4
cg02577436	4	8271369	-1.712557062848734e-4	2.8476615395871203e-4	0.5475798157378093	2.6574574807350357	0.4475054278507746	9706	4
cg02577487	10	11653628	2.228136729408483e-4	1.7765959031437053e-4	0.20978360771953455	0.5671947583931621	0.9038995649801329	9651	4
cg02577651	3	51976427	-1.3989503589982143e-4	1.6385857941153366e-4	0.39324090686774243	3.1929072448292866	0.36282822204377646	9673	4
cg02577773	2	208027870	-3.062146326285935e-4	9.955180372455883e-4	0.7583918539245944	2.29018281966765	0.5144042266114806	9705	4
cg02577788	10	22770717	3.145487199752498e-5	5.304151337193249e-4	0.9527112772300486	3.583000444839305	0.31015571596063	9695	4
cg02577849	5	64777678	-8.465592160344472e-5	1.340320384057325e-4	0.5276420147125476	1.9862763472559988	0.5752599806921337	9702	4
cg02577881	14	55739068	2.49639980911199e-4	2.7726815269102703e-4	0.36793095109312846	2.8720428976014603	0.4117772680414887	9700	4
cg02577896	3	133174687	0.0012486958050406092	3.382092019250887e-4	2.2242650145721084e-4	3.08341634737556	0.3789419760985808	9697	4
cg02577909	9	136914463	2.871696777512646e-4	3.9030909983716125e-4	0.4618832329967827	3.715010438785799	0.29392781421209385	9684	4
cg02577944	10	11343319	2.8211702187653734e-5	3.371752149632894e-4	0.9333182158842633	6.592553279577023	0.08608303048138635	9689	4
cg02577963	19	5041570	-7.83969065871597e-4	9.766954981229622e-4	0.4221626022681992	1.803028704379459	0.6142760776270798	9698	4
cg02577989	13	44716179	-6.553840485675962e-5	2.842491896064687e-4	0.81765142037172	0.6787083262268157	0.8782001684560516	9615	4
cg02578058	2	210669575	3.5283878115104615e-4	7.165368615892741e-4	0.622420786912349	0.2529195487170479	0.8812095960518574	5805	3
cg02578070	6	119669305	-7.68601484396138e-4	5.603686648049328e-4	0.17018809180089536	1.028962264397161	0.7942444196666063	9358	4
cg02578087	3	8671361	8.205594532529071e-4	0.0014579572516292456	0.5735612188061036	5.638006991089892	0.130613366989019	9693	4
cg02578103	16	67021154	0.0010137120564888246	4.42365114797494e-4	0.021930281495126002	5.979481610635162	0.11261276778111375	9703	4
cg02578162	16	3927429	-1.079304822793282e-4	3.98007597210607e-4	0.7862549479726263	2.922175740828681	0.4037804408021826	9698	4
cg02578184	3	29563260	8.18398492879378e-4	7.499240587867292e-4	0.27513716282916506	2.4695439589840618	0.48082032465498614	9695	4
cg02578321	1	247275872	-0.0010678019117455236	5.46585478710553e-4	0.05075016022786694	0.9464159820830613	0.814214533034128	9701	4
cg02578327	2	668370	4.8098121405080004e-4	5.06051802010094e-4	0.3418793538938423	0.0226443366492513	0.9887416862053747	5806	3
cg02578391	1	8877013	4.595587909217215e-5	1.9640143098270435e-4	0.8149931046810484	1.3992320436912478	0.7057147543185724	9705	4
cg02578462	7	2028754	-2.3483213468620073e-4	5.005510234823453e-4	0.6389643894829061	6.061521620888529	0.10865512776553454	9694	4
cg02578535	3	57755895	-4.2310177322394185e-4	3.5822104922531755e-4	0.237555357924289	4.93997592708205	0.1762455368144679	9699	4
cg02578557	2	198175821	-1.8600680434959833e-4	3.9639084138764526e-4	0.6388902250883424	0.3339568926357446	0.9535205600766432	9688	4
cg02578559	3	39446481	-6.248688560833496e-4	5.446964625903247e-4	0.2513042254401256	0.47873740670524556	0.9235372540717418	9695	4
cg02578560	6	43243245	-1.2984007666455948e-4	2.895084983686521e-4	0.6538035637814039	2.624053695509821	0.4532882197390395	9618	4
cg02578709	12	132637860	6.711194477968788e-4	5.934738977711178e-4	0.2581256857727685	3.689822999601242	0.29696427910869383	9702	4
cg02578740	10	135192232	-1.5086933491469107e-4	1.5188388214619554e-4	0.32055391497274605	5.380361861534891	0.14597200873949148	9703	4
cg02578846	16	77233353	8.808086299615286e-5	3.3807558177431694e-4	0.7944503424998391	2.36366385962974	0.5004344219345875	9694	4
cg02578929	2	61414329	-6.908312622440133e-4	4.7311477883808263e-4	0.1442414673860416	1.1220431841943361	0.7717556121673839	9705	4
cg02578942	3	174558606	0.0022946028267857898	0.002189211754106413	0.29457360044994635	0.0573140758853309	0.9717496805927648	5733	3
cg02578944	6	28227392	-1.1040644419469665e-4	4.591121889319957e-4	0.8099596096433227	1.7268743568673908	0.6309756320585751	9698	4
cg02579022	5	137828267	2.4445837321963805e-6	7.348603379048719e-4	0.9973457650121205	2.483449306619162	0.4782895912242217	9662	4
cg02579047	12	131568464	-0.0013888179298525605	6.963517766233665e-4	0.046106171579700435	5.346791750329537	0.14809479961716612	9701	4
cg02579133	21	46031741	2.2548346511452123e-4	5.454469497876136e-4	0.6793193548310272	1.9029011444387365	0.5928024027694544	9704	4
cg02579136	11	75917404	-1.4029435205377994e-4	2.0899318383682156e-4	0.5020378833119061	0.4239157597436989	0.9352589323009743	9705	4
cg02579140	10	3160982	-2.3507303360115544e-4	2.3630474081266046e-4	0.31983956268648067	3.8948312883995024	0.27304667783521475	9549	4
cg02579316	6	126278500	-1.5792859067017537e-4	1.768142144712179e-4	0.3717557277890945	1.3198873156250774	0.724416141136452	9698	4
cg02579332	7	154875967	2.4095298532534007e-4	2.777191673630135e-4	0.38560578290461966	0.5557819285906441	0.9064761516498214	9691	4
cg02579389	21	46407004	-0.0011485143015926215	9.599691527581909e-4	0.23153757294255312	0.47733695807402854	0.9238414150987431	9699	4
cg02579469	5	1378350	1.4822436119302104e-4	2.6976772645819917e-4	0.5826954381921844	1.1187028217555617	0.7725611741994296	9567	4
cg02579477	1	163173262	9.987129234921236e-4	0.001107317184397392	0.3670986904932388	1.668557624405399	0.6439466286637433	9534	4
cg02579494	7	129594061	4.504619060869604e-4	6.214720837647587e-4	0.46855603699733195	1.2988786992064918	0.522338543995245	5805	3
cg02579668	1	28928325	-1.0053201119798355e-4	4.533264225834689e-4	0.8244966945972911	2.053556619268206	0.5613655613757426	9706	4
cg02579706	3	187960622	0.0011142316067440955	5.968919633979399e-4	0.061940362028178854	2.7923310426938497	0.42476392044191674	9704	4
cg02579959	15	100890963	-0.0015851367867259622	8.277092905556701e-4	0.05548118072411123	1.3320541453837158	0.7215359397248019	9683	4
cg02580005	4	151504187	-0.0010396664307798702	5.588120073530995e-4	0.0628156554328045	3.3558083705203128	0.33995038477143386	9704	4
cg02580006	1	16560116	-2.7476249374341227e-4	4.0393500802496927e-4	0.4963685831375499	1.3715805803568246	0.7122097111845862	9702	4
cg02580045	12	110449223	-3.935855480455496e-4	5.096257544643704e-4	0.43993493207912715	1.44226035723346	0.6956592476218824	9704	4
cg02580197	3	164915115	-6.873381343452456e-6	6.805721801845566e-4	0.9919419691453801	1.5145108555031266	0.6789253049099446	9704	4
cg02580209	16	1630832	-9.155603658508287e-4	5.074365490271978e-4	0.07118657459329664	5.991175331319746	0.11204035462416004	9706	4
cg02580250	10	134807902	2.1808493960027075e-4	0.0016329975692301118	0.8937593373075257	5.841319272500975	0.11959084391601553	9702	4
cg02580262	17	41453936	-7.860191392546562e-5	6.094485060949925e-4	0.8973796471652005	1.1192063943619908	0.7724397233686833	9703	4
cg02580409	6	24535222	3.6569766259377364e-4	4.253657110179146e-4	0.3899404862481182	2.6439239739786085	0.2666116997972932	5809	3
cg02580528	1	183441376	-4.760461874475604e-5	1.5895059968221026e-4	0.7645637836626925	9.077297986178703	0.028280626824928365	9704	4
cg02580604	1	63250136	7.246358713023125e-5	2.3530134491442698e-4	0.7581121713347239	0.5793686962950912	0.9011387649974355	9704	4
cg02580606	17	39526726	-3.836500858180956e-4	4.3472739438685877e-4	0.3775025503247059	0.2374485278136813	0.97132873480188	9706	4
cg02580626	22	18572133	-1.3624294372362256e-4	6.580901745813191e-4	0.8359881680926589	1.7348891112815865	0.629205206594352	9700	4
cg02580722	11	114309934	2.2135766558962103e-5	2.253268057996495e-4	0.9217429147288164	2.8998533268781097	0.4073249415739275	9597	4
cg02580745	17	78914101	-4.244459774862047e-4	3.976535886713802e-4	0.28580199002438245	2.5698096498631675	0.4628069043686824	9701	4
cg02580895	19	2754563	4.553096905521368e-4	0.001262593228519186	0.7183874915126334	4.3000091610289966	0.23083786542447232	9691	4
cg02580900	5	1216801	-0.002399161447102236	0.0011679332534062297	0.03995692175300165	6.845899728674102	0.07697508327956544	9706	4
cg02580917	5	68628240	-0.00278390175645959	0.0011921147935903581	0.01952967759489434	7.754367378875283	0.05137056202242326	9690	4
cg02580923	12	117470541	8.923491606307883e-4	0.0010829559404760265	0.409942986373808	0.6898227620550013	0.8755950877565095	9689	4
cg02580969	6	28483341	-9.183431229636904e-4	0.0010038015646725447	0.3602623992208366	12.957777307273751	0.004728809840654137	9692	4
cg02580987	5	176615786	-7.71e-4	0.002135	0.7180066617047653	0	NA	1087	1
cg02581146	19	9846701	1.4601672952672785e-4	7.058559591612064e-4	0.8361154720710856	2.3886438850411493	0.4957520607443015	9706	4
cg02581163	10	73063873	-2.6290438426917556e-4	4.8448081325003385e-4	0.5873695681464541	1.3557985861276	0.715927692007734	9698	4
cg02581257	1	85040146	4.989625452046607e-5	1.8111412264670663e-4	0.7829350365376196	0.6464157489650519	0.8857290810838394	9705	4
cg02581302	7	4211755	-6.034469876223896e-4	5.919721918263945e-4	0.3080206936168033	2.373067632834924	0.49866776386494305	9679	4
cg02581418	12	56843315	3.941540516730814e-4	4.786428550460836e-4	0.4102336211771362	12.165658776418635	0.006836700332345942	9615	4
cg02581554	3	47324522	1.4668137056936682e-4	1.6462809515920094e-4	0.3729365422125691	11.720253366898355	0.008405552830037319	9702	4
cg02581587	1	233765350	-0.001281775582469857	8.417761844963437e-4	0.1278328900090404	2.1023374265528436	0.5514400307876826	9683	4
cg02581667	19	39322242	1.1697450708991285e-4	1.4975935682528187e-4	0.43475360365458543	2.360140481177433	0.5010975841463172	9692	4
cg02581716	4	159642335	-3.199445927327481e-5	5.303241130339771e-4	0.9518928005998198	0.731747414492911	0.8657124357556754	9703	4
cg02581909	20	56964033	1.236871974845971e-4	2.2634343478592398e-4	0.5847510996638576	5.721437042897841	0.12597804851419003	9700	4
cg02581963	10	102133317	6.764400161258531e-5	2.61741200494388e-4	0.796068511616935	1.8933030468963774	0.38803818725242767	5795	3
cg02582057	7	155258253	0.001342117756053249	7.934000633567257e-4	0.09072173531285241	2.6476966387815937	0.4491889995092069	9599	4
cg02582136	7	91570045	7.523072422588069e-5	9.767546934195743e-5	0.4411747197769563	0.6352577100246942	0.8883155850124282	9557	4
cg02582183	11	695543	1.8105494877923914e-4	1.8000977243354978e-4	0.31450879464730125	2.7397774490358864	0.4335098023776042	9643	4
cg02582191	2	240970850	0.001500740728391577	0.0015023995342024544	0.3178451246792155	2.4078528813940294	0.49217448541087305	9698	4
cg02582194	1	119686220	3.787913182610993e-4	0.001064358037519581	0.7219251007515102	4.0931585940867885	0.1291760214896466	5642	3
cg02582203	11	43604219	-0.0012690370631824144	7.655824142314879e-4	0.09739621059871724	1.6376346394955947	0.6508868412599078	9576	4
cg02582213	16	89441654	-0.00040821087745845246	5.004098447516636e-4	0.4146413675192718	2.7679313127631557	0.4288062370116702	9704	4
cg02582218	2	59569659	1.2824541840544102e-4	7.04412169114042e-4	0.8555354846869632	6.492084835328222	0.08997518171632929	9704	4
cg02582355	2	38001560	0.0031303387714879476	0.0014227171375746051	0.02778889398670877	1.1566910627759865	0.7634091997041554	9705	4
cg02582387	1	20879813	3.0007647576585464e-4	5.307003103722134e-4	0.5717779935202196	5.011964489675763	0.17092313907392243	9706	4
cg02582391	17	74005445	-4.091002800932857e-4	4.819846494924288e-4	0.396002162983174	1.019587481286964	0.7965125099280681	9704	4
cg02582514	14	101532170	-4.542867055741874e-4	4.830744421346468e-4	0.3470087070207092	2.004344914525308	0.5715053911323215	9705	4
cg02582520	19	1009172	2.6024935839865477e-4	0.002166537003609397	0.9043862855524778	4.363839478738316	0.22476181977809664	9699	4
cg02582587	7	39374989	-3.443630972515201e-4	4.6836746792600016e-4	0.46219256194894026	9.974348724866367	0.01878544389706741	9698	4
cg02582608	3	105085991	3.3020101629387224e-5	1.401910405041779e-4	0.8137923824666984	2.3094808137981935	0.5107070683440533	9701	4
cg02582619	6	15524614	-4.7194384820114827e-4	3.3923267705466843e-4	0.16416179544229312	2.3613757344483592	0.5008650109221808	9694	4
cg02582669	22	49088813	-3.786005380704134e-4	6.543851612593135e-4	0.5628866591361805	2.6533651983027893	0.44821065062664994	9705	4
cg02582754	6	160327345	7.806214035996409e-4	4.7950979960629706e-4	0.10353397337331759	0.21311558425711438	0.8989230959809064	5809	3
cg02582774	12	120966704	-1.139364717911981e-4	1.4209773802407048e-4	0.4226584578623045	0.5214587653063608	0.9141523465013526	9681	4
cg02582848	1	224075899	-4.6305422702284894e-4	7.925030090338597e-4	0.5590229748165416	0.8526032186358046	0.8368479896764827	9676	4
cg02582912	20	62421950	1.4753816883952622e-4	4.8174969444792723e-4	0.7594106313483509	0.43170046743887025	0.9336188070033755	9705	4
cg02582925	5	78281734	3.5757103086421743e-4	2.2969428253142294e-4	0.11953558478967366	3.7591569285107855	0.28867274173959395	9699	4
cg02582940	2	97308417	2.7524885945612987e-4	6.508425420729502e-4	0.6723597606213492	1.9281497341677736	0.587452582696074	9701	4
cg02582957	2	182547955	4.383621625341868e-4	4.401280885863887e-4	0.3192561216416375	0.5274801706520532	0.9128139651418579	9705	4
cg02582963	3	153840718	0.0013345794537247446	0.0010491254890109569	0.20334202070636756	4.066477164822853	0.2543746932312924	9702	4
cg02582973	4	139937423	-1.5649342964285047e-4	2.6285816254178725e-4	0.5516074488773366	1.3991008415194053	0.7057455124995206	9690	4
cg02583228	15	26885279	1.7183122267778997e-4	0.00138792897662167	0.9014704283264027	3.4071845987192195	0.3330009744448183	9706	4
cg02583234	1	22157799	-2.4001402607307483e-4	1.7805640320728877e-4	0.17766923083342862	0.381655235461111	0.8262750110368389	5798	3
cg02583247	12	4555311	-7.142639582897575e-4	6.659471442430486e-4	0.28347148555807555	0.2999925281834391	0.8607111919571204	5808	3
cg02583252	19	42417029	0.0012172063942854391	7.20239247123695e-4	0.09102740569136064	3.3608076997970797	0.18629872412435788	5806	3
cg02583282	3	194835581	-6.937617406896953e-6	4.107977825815346e-4	0.9865258408449743	3.143541346229986	0.3700190164987721	9704	4
cg02583309	19	49127327	3.636675723657538e-4	2.260246745287522e-4	0.10762227103492567	1.339629353925543	0.719744890423916	9704	4
cg02583334	3	180397599	-3.802662382987099e-4	2.0397222850290737e-4	0.062279027615543416	7.314002265366293	0.06253514039151097	9698	4
cg02583418	2	105473340	-9.301791882608262e-5	4.4632329263543866e-4	0.8349094061917058	3.5295815478892285	0.31694571132111	9685	4
cg02583443	3	15902359	9.118838195169708e-4	0.0010125145480165895	0.3677940913381658	0.0655626012808851	0.9677501827924473	5809	3
cg02583465	6	30080368	2.07012170639319e-5	6.666827697458638e-4	0.975228806875083	1.9244475177954907	0.5882350085982986	9700	4
cg02583484	12	54677008	4.0174802045607764e-4	6.976193170438311e-4	0.5646933801034648	2.2547178469492977	0.5212512239039055	9705	4
cg02583525	2	26624612	-1.1431897865748333e-4	4.5994394530001446e-4	0.8037090386534923	1.8650766795908686	0.6008769245960698	9668	4
cg02583546	14	77494451	-1.144230134545171e-5	2.384436045678537e-4	0.9617262418819312	0.7887362369262013	0.8521592366747731	9701	4
cg02583576	1	154244824	-2.3335517737428044e-4	1.2387153416093196e-4	0.059585499932028864	0.7195770811753331	0.868589846091087	9597	4
cg02583589	3	19791456	4.235689261203571e-4	0.0010283930633117053	0.6804313784008942	3.166168304180908	0.3667080215398018	9706	4
cg02583618	16	54407990	3.0707941455958195e-4	3.2656397904650515e-4	0.3470459477378701	2.736455799395388	0.4340675213204501	9680	4
cg02583620	11	15098608	-6.822166802671323e-4	6.954535296212716e-4	0.3266092154752642	2.9798782668365034	0.39473796749328094	9662	4
cg02583633	2	175192013	-2.1317698642042896e-4	4.727972161656477e-4	0.6520727191340371	5.117107068009368	0.1634201061856479	9665	4
cg02583736	1	115124362	-8.135431975138393e-5	2.3833314173709558e-4	0.7328423162515101	3.508955425884402	0.3196024881923188	9664	4
cg02583740	7	612613	5.1414114782125664e-5	3.0011974671296057e-4	0.8639784433890779	1.7001487788042091	0.6369007192227545	9659	4
cg02583796	1	226375174	-5.549166305234054e-4	8.921401520380333e-4	0.5339378467133578	1.3054258407421153	0.7278450616228516	9702	4
cg02583938	22	19748777	-3.816901015635678e-4	3.2467831262943873e-4	0.23975687688521405	0.2236135113507089	0.9736901497766253	9706	4
cg02584161	6	156086665	0.0010121941683461863	8.725419017709307e-4	0.2460275466122526	1.1749993087560417	0.5557150287308663	5797	3
cg02584187	13	48575128	-8.273429036308114e-4	6.924233423256176e-4	0.2321451483242504	2.37154168750056	0.30551058778094053	5809	3
cg02584193	12	98897187	1.832804433968563e-4	1.3543505191808194e-4	0.17596879846020128	0.7293543020707782	0.8662787548408553	9663	4
cg02584267	10	131682251	-6.867246408108684e-4	0.0012252563601582447	0.5751559980111636	3.129633800821272	0.3720668193895585	9693	4
cg02584320	3	152878851	1.3891867502447116e-4	1.4249002917103706e-4	0.3295919518380057	0.7413786192894725	0.8634307726611579	9704	4
cg02584377	12	122489545	0.0011337191065839006	5.108506176248702e-4	0.02646787465397201	1.4342040886352174	0.6975370509081458	9703	4
cg02584432	5	138740366	5.595143349593195e-4	4.1294855032173616e-4	0.1754414378500549	2.2574993467596114	0.5207117613045287	9699	4
cg02584459	10	91295421	1.307912963573287e-4	3.0207002722993964e-4	0.6650268561647286	2.2083154029476693	0.5303123538872806	9696	4
cg02584488	11	33801525	-7.113041298065946e-4	6.061753392015318e-4	0.24062354386030427	0.07382027331156553	0.994782233183824	9683	4
cg02584489	3	37493436	2.2410410697140166e-4	2.5680445227177257e-4	0.3828460194187172	1.1083281893915415	0.7750640155186933	9681	4
cg02584498	2	11674057	1.5078943849153998e-4	0.0029984755249671965	0.9598923278439522	0.16368078342215836	0.9214190130725435	5806	3
cg02584520	8	74659043	1.5955290241084324e-4	1.9146791251245879e-4	0.4046676320894673	4.752953647227331	0.1908070220059256	9706	4
cg02584537	10	131569018	-1.797106780937479e-4	2.912048459222569e-4	0.5371502698806787	1.5798089186234126	0.4538881579978945	5796	3
cg02584610	11	68856883	-3.3747310488696643e-4	5.568286642610196e-4	0.5444730932844286	3.0329983146741415	0.38656541438957975	9702	4
cg02584678	19	15310520	-4.292000741946169e-4	8.52329021117563e-4	0.614569558037531	9.149183384427866	0.027371781320398927	9701	4
cg02584756	1	43533796	5.791979020352795e-4	4.6588427759386246e-4	0.21378578586508956	3.0496480236317782	0.3840335913004068	9695	4
cg02584760	5	196067	-2.814502261006109e-4	2.3442372871712317e-4	0.2299045842955072	0.5169952369979444	0.9151420786826109	9664	4
cg02584802	11	115633794	-1.9110868783179136e-4	5.259511356387558e-4	0.7163372800602195	0.5850884710610802	0.8998373805057343	9704	4
cg02584867	19	1861099	-9.12934863936524e-5	4.318167366142742e-4	0.8325617345527078	0.479030758330057	0.9234735121130406	9701	4
cg02584939	1	55248099	-0.001030673921532128	6.5650372588671e-4	0.116428198059756	1.7179384686184476	0.6329530552864278	9705	4
cg02584969	3	195636414	2.4544399280685065e-4	2.0969721285729644e-4	0.2418124630540382	3.759190995828966	0.2886687192033083	9663	4
cg02585091	16	67047803	2.08337325079381e-4	2.963267136837987e-4	0.4820144349278431	0.2709721001350317	0.8732913451988126	5802	3
cg02585098	10	102672293	-5.957843514468242e-5	1.4446396789509648e-4	0.6800386804032041	1.8743224826650433	0.5988965817795511	9702	4
cg02585102	12	49525240	-6.653155566378075e-5	1.4735889507670356e-4	0.6516340438450847	0.9624669276148835	0.8103327751030023	9691	4
cg02585142	15	89434967	-9.280388877988837e-4	5.657795870891335e-4	0.10094624702918456	1.1681905801575094	0.7606431918099268	9670	4
cg02585329	6	89294475	-1.4300878261448255e-4	0.0020341465427265275	0.9439516424745934	1.260817237716961	0.7384577591357956	9705	4
cg02585344	16	10276092	1.886691197097562e-5	4.99930365897647e-4	0.9698957170062416	0.2329359242845247	0.9721049372821707	9705	4
cg02585440	11	41735702	-0.001060404862919605	0.00118564400261078	0.3711237614010948	2.778072395762054	0.42712232323380156	9695	4
cg02585459	1	111098150	5.034137114370333e-4	3.154879275708193e-4	0.11056313423072849	4.189385029815926	0.2417267960339721	9693	4
cg02585563	20	62599105	-7.265671255196417e-4	4.923509922901235e-4	0.14002184608139978	2.654168602218661	0.44807212911052674	9706	4
cg02585598	6	27125472	2.2321092521496521e-4	2.754517097218246e-4	0.4177418990935537	3.6305926747946957	0.30421546492106133	9703	4
cg02585622	6	49988602	-5.399066352726835e-6	7.201077609565724e-4	0.994017851827714	2.5743904537670796	0.4619969300060853	9702	4
cg02585702	12	25055262	-2.0913299918036017e-4	2.881117215681344e-4	0.4679156095056043	1.6382154254930112	0.6507561031173565	9699	4
cg02585745	13	114115018	-1.2239576116302085e-4	4.113275581456754e-4	0.7660369051475224	1.9575461141700319	0.581264756518799	9704	4
cg02585790	2	232329254	1.0544519537767825e-4	1.683369129795802e-4	0.531056687764775	1.72307691660713	0.6318155150115092	9680	4
cg02585886	15	40213314	1.5216568350076302e-4	1.8778982686734171e-4	0.41776903969308116	0.28583512515885096	0.9626701189064022	9674	4
cg02585906	11	415088	1.3613994406721415e-4	2.937447861307698e-4	0.6430322757311916	5.294083570346142	0.1514867602760024	9689	4
cg02585931	22	38219283	-5.940222942078659e-4	5.926888003236157e-4	0.3162229101324583	2.9139792143940513	0.40507892271879015	9688	4
cg02586023	6	76198240	-9.206694817181363e-5	5.839361239683753e-4	0.8747198918500407	1.022418629650306	0.7958275295208589	9697	4
cg02586182	10	102883550	2.2994181382907968e-5	1.725442081069098e-4	0.8939834514553154	2.344650826951998	0.5040210007801033	9701	4
cg02586198	16	29820119	-3.159468072016202e-4	5.206308752063807e-4	0.5439479632839399	9.302831383177676	0.02552411214813374	9630	4
cg02586212	1	192544902	-8.265476389467437e-4	0.0028524372397006484	0.7719930316533532	2.329664464887265	0.5068618155441672	9690	4
cg02586249	1	45452521	2.3847120688365778e-4	6.050333887229084e-4	0.6934735964948582	0.3053976095540694	0.8583882253123435	5808	3
cg02586268	1	173883567	0.0010981687083619206	9.752483598319614e-4	0.26014856899935057	2.825955869244808	0.4192449235203794	9705	4
cg02586507	7	157934204	0.0011626176399604413	5.395938392446615e-4	0.03119187845605333	0.3648738413920726	0.8332372022933978	5808	3
cg02586551	11	73693988	1.0445950588815959e-5	1.638093472046948e-4	0.9491541997158216	0.5351036723693733	0.9111143094957537	9699	4
cg02586610	3	122745092	-1.473417198192403e-4	3.045656528670507e-4	0.6285444614107696	0.6282746303987758	0.8899301217520404	9703	4
cg02586637	2	198318130	-4.327038350915247e-5	1.870744912449877e-4	0.8170815237618185	0.8746529602958065	0.645760568985227	5735	3
cg02586712	15	42249569	-0.0010156339695864998	5.101824118766203e-4	0.046510894167361434	2.272940383782995	0.5177246226410344	9705	4
cg02586730	11	65639869	4.90214752281519e-4	7.784576701299941e-4	0.5288741060452609	0.8556195835290269	0.8361224132622533	9703	4
cg02586830	1	173887009	1.6023440748247675e-4	4.789754601613121e-4	0.737975330187764	5.017314806835735	0.17053365081827904	9702	4
cg02586910	12	6314603	-2.8587920353788767e-4	2.5850095039514566e-4	0.2687647769453357	0.678600391850528	0.8782254338603185	9704	4
cg02586949	1	26035362	-8.928150480997582e-4	4.012838014631464e-4	0.02608816650946656	0.5787295838466612	0.9012840116458618	9703	4
cg02587074	1	233220806	1.4232416465586133e-4	7.657694455979947e-4	0.8525563374991425	12.604426567818837	0.005575046971362023	9705	4
cg02587120	15	50557873	2.8907592299865897e-4	4.2135224709151815e-4	0.4926707832577793	10.594276481187578	0.01413481545442477	9705	4
cg02587129	20	34042870	8.56728182488213e-5	2.8640961283558046e-4	0.7648432258150472	2.2376201990819244	0.5245764266289544	9615	4
cg02587270	16	48278182	1.5575221067001306e-4	1.0366310414381934e-4	0.13297201935078617	6.748239524654935	0.08037018783142044	9644	4
cg02587316	19	37096321	4.213947028566604e-4	4.568786584050736e-4	0.3563544046066599	1.5459268880340327	0.671711704242283	9684	4
cg02587392	1	3354412	6.503160911941965e-4	6.128153589823169e-4	0.2886016646595833	2.883532157484483	0.40993298331199024	9706	4
cg02587405	4	151175603	-2.4864389295315635e-4	0.0014553235488479668	0.8643407052231181	2.719526899590544	0.43691909548752955	9704	4
cg02587602	11	123302047	-3.7946639642736285e-5	5.348244518199961e-4	0.9434362922275934	0.9306352175760422	0.8180292328519445	9701	4
cg02587606	10	77352231	8.982886703897544e-4	0.0020978323620839184	0.6685066083917934	0.9627108399777111	0.8102737766289261	9692	4
cg02587624	7	27240181	-1.2162125747389837e-4	4.0015812466092076e-4	0.761178939426797	3.2734220664427918	0.19461908652726947	5770	3
cg02587643	5	96039066	-3.673521312432453e-4	2.7075834745398167e-4	0.17485978684941395	0.6699544373950372	0.8802471651231416	9706	4
cg02587648	1	2023258	9.180461919497603e-4	0.001974335188917545	0.6419385915565214	4.836935366286768	0.18413442558056697	9698	4
cg02587685	19	44123912	-5.4949632934367324e-5	2.4671314110736073e-4	0.8237481276637578	0.24636726356322405	0.9697781340613435	9686	4
cg02587988	15	79296446	-5.4404561645800454e-5	4.8102622681266187e-4	0.9099504585165444	3.6399330391654043	0.3030616008725309	9665	4
cg02587993	12	92543184	-8.543164695048896e-4	6.36491119860924e-4	0.17952194459146742	4.105064895969678	0.25034023288702434	9703	4
cg02588098	16	79029362	0.0011233074650736459	4.601411654596497e-4	0.014637589209767597	3.014054159925535	0.38946337288316796	9704	4
cg02588283	7	93954346	6.490024180988706e-5	6.772851694353336e-4	0.9236602763950895	3.936339912593925	0.2684208287403798	9645	4
cg02588309	5	40756462	8.056999054554369e-4	0.001627522912898615	0.6205671308267573	1.2986433974019778	0.7294552402086636	9703	4
cg02588321	7	22485037	0.0019319157665089097	7.441474386875904e-4	0.009427585976473167	1.9097790239112786	0.5913418802497434	9671	4
cg02588532	6	166922931	2.957944585929045e-4	4.739622322226018e-4	0.5325693550137991	2.7265648196472583	0.435731742069337	9700	4
cg02588737	2	71357524	9.791346006610256e-5	1.8898416133427694e-4	0.6043856721209226	2.1966208676993713	0.3334339667937247	5807	3
cg02588777	7	134855675	1.9127359262310285e-4	1.2463988951252254e-4	0.1248797104713501	0.6455163155100916	0.8859378732431921	9511	4
cg02588809	13	114786825	5.565988969681894e-4	4.974000359406023e-4	0.26313305735807113	0.9630617744587049	0.810188890738837	9705	4
cg02588889	10	124829211	0.0023301212388084597	0.0018772870996775746	0.21452548291939502	1.6775598877555105	0.641934215819713	9698	4
cg02589054	6	42896743	-5.042695562230074e-5	1.679557924280857e-4	0.7639945115656372	5.743127683737063	0.12479881922358826	9704	4
cg02589141	5	178982556	1.0100924859399971e-4	6.023584121573249e-4	0.8668274686608132	14.815148760284933	0.0019816286319492586	9703	4
cg02589233	4	187985377	7.590010552879757e-4	0.001473658992234666	0.6065214042529422	2.3717254606072533	0.49891962003267387	9696	4
cg02589353	11	124471596	4.637872891714573e-5	6.867996610169209e-4	0.9461607677551298	9.008957527093587	0.011059353222825334	5807	3
cg02589459	5	172410728	-2.578568041120055e-4	1.8247609753766845e-4	0.15762659603747184	3.162804799884433	0.36719858384020704	9694	4
cg02589501	4	53523850	9.17667339687315e-4	5.76271415567772e-4	0.11128989303721633	1.0637073890785476	0.7858416861003468	9704	4
cg02589538	1	28995181	-1.4422227619703348e-4	1.5626336055339646e-4	0.35603657217718493	3.018878598195844	0.3887236164739822	9702	4
cg02589568	5	129373100	8.958413138810159e-4	7.557502993659005e-4	0.23587245248663086	8.08931784620646	0.04420139466665944	9487	4
cg02589576	1	201344793	7.291064881627354e-4	0.0014506164539447727	0.6152326061747124	4.560713102091087	0.20693832862143	9704	4
cg02589604	2	1997887	-0.0010787728521381187	5.846212759900404e-4	0.06500107008665833	2.255182396042774	0.5211610971031216	9702	4
cg02589672	22	41763128	5.12407337245511e-4	2.7993643678417306e-4	0.06718391167114982	2.077457571714256	0.5564866949458303	9706	4
cg02589685	11	2889629	-8.546790857186709e-4	5.498251054044783e-4	0.12007561854959885	6.560129632740311	0.08732106541763478	9602	4
cg02589695	1	206730999	7.620892881553706e-6	1.5214723110795034e-4	0.9600515166744864	8.167926906771148	0.042665703529608336	9702	4
cg02589791	7	63955666	2.0229593434737623e-4	0.0019684429585532575	0.918145898133551	4.990915700355815	0.17246355119752804	9679	4
cg02589828	5	133967994	-0.0017196339839904257	9.020685909747612e-4	0.05660832900902822	1.6543669895242687	0.6471262446129767	9697	4
cg02589899	6	29627167	2.5548146144885846e-4	2.73881382015459e-4	0.3509139865351713	2.7454490031286625	0.4325588833175674	9652	4
cg02589901	3	154146816	1.8999098693730897e-5	3.719504559446537e-4	0.9592620526538101	3.655478287652218	0.30114986090785656	9683	4
cg02590038	10	99258829	1.3650688397410512e-4	1.7273090647772639e-4	0.42936053517478306	4.611259758575084	0.2025782878579313	9670	4
cg02590060	1	53685388	-0.0013474519758649864	0.0010906218727732477	0.21664834653564338	1.08827477747623	0.7799053265728394	9702	4
cg02590088	2	47761452	6.616300654635616e-5	8.132936748006383e-4	0.9351620801176465	2.5992506945312805	0.45762092494831563	9705	4
cg02590292	22	31365094	-1.4774708573635537e-4	2.1606321521543923e-4	0.49409252476337806	1.756623836332264	0.624419249146926	9686	4
cg02590295	8	66754114	-7.312384448999601e-5	1.8112878729866655e-4	0.6864245974623733	1.24182837151764	0.7429905999489167	9692	4
cg02590345	9	103790959	2.014656871226789e-5	2.775732476370674e-4	0.9421394754664218	1.598043403040684	0.6598335463049904	9705	4
cg02590376	6	32948526	3.861073726454094e-4	4.529548224502083e-4	0.3939814854718507	2.185366605197593	0.5348364422030967	9703	4
cg02590401	19	48984071	1.3232143191855295e-4	2.9849631512373476e-4	0.6575535641540383	3.923676564136023	0.2698244993839911	9700	4
cg02590409	12	34506462	8.341467970183316e-5	0.002016635082852044	0.9670062709784607	2.420179206414944	0.48988932425400394	9698	4
cg02590486	12	499376	-1.0220657624618117e-4	3.731946749790872e-4	0.7841850405415152	4.489050267521974	0.21326906045619978	9699	4
cg02590556	7	155602259	6.406238804600368e-4	3.3876032249445547e-4	0.05861326801738827	0.38787956400393225	0.9427347545654966	9689	4
cg02590572	1	111769481	-4.4011912112238344e-4	4.834388651918333e-4	0.3626155472290679	0.6021997169341505	0.895928614259178	9699	4
cg02590614	11	130343077	2.5022174208112275e-4	5.940871376378827e-4	0.6736185821000603	0.7863882653862907	0.8527199337511884	9705	4
cg02590856	6	117923645	-4.0459595906228395e-5	2.248216533040293e-4	0.8571815572646792	0.6804110100274092	0.8778015170438627	9684	4
cg02590886	7	87848358	1.839593966577779e-4	1.8839924794110014e-4	0.3288495305225681	2.7851662731180387	0.42594763759169196	9705	4
cg02590972	2	217363392	4.043961631606656e-5	1.6745880478445777e-4	0.8091754143914552	0.8679924124564812	0.8331442864378508	9706	4
cg02591199	4	113066609	-2.342757561951125e-4	1.3386463332017815e-4	0.08010201165663046	2.373355312102745	0.30523367259585066	5806	3
cg02591280	7	531583	1.0940516407319465e-4	4.291828719593101e-4	0.7987887285087321	7.58059420330229	0.05552340488117196	9700	4
cg02591356	2	20442088	0.0013961983013617354	0.0017733677513191571	0.43109773179587063	1.4812923295206681	0.6865947327932285	9703	4
cg02591442	16	48180565	-1.8420643867699866e-4	4.5826033508482213e-4	0.6877068568513842	0.5781046662669536	0.9014259996605184	9706	4
cg02591554	12	125602700	-1.264194776156714e-4	5.974096362700467e-4	0.8324091855513203	6.311840473393621	0.09738584804395539	9706	4
cg02591564	12	125578355	-9.931826406912815e-5	1.7956901268991734e-4	0.5802001105014325	1.873974177126618	0.5989711075178352	9672	4
cg02591578	16	30569419	3.3618235396888704e-5	1.2258389816427072e-4	0.7838950052064925	4.465776945569093	0.2153632947782732	9644	4
cg02591634	6	32363268	7.749944078326292e-4	7.082718273567282e-4	0.27386518246127417	2.086494565974742	0.5546498330332699	9666	4
cg02591871	19	14228565	-1.5221152936679248e-5	1.480639243959756e-4	0.9181207323089013	0.5659468046722248	0.9041818620115822	9684	4
cg02592062	19	19043788	7.76537650045716e-4	0.0011622443459191943	0.5040465851980978	2.221114675669819	0.5278014219153164	9706	4
cg02592124	2	203103479	-3.890680247656528e-5	1.3855609209166979e-4	0.7788624095746814	2.3099512311205928	0.5106171963861248	9704	4
cg02592133	2	99526035	7.312068375306934e-4	4.1496896033200856e-4	0.07805646098308403	7.797932903258868	0.050377738592196734	9700	4
cg02592144	5	1538204	4.4819228862163536e-4	5.113927063106368e-4	0.3808044136971817	1.3210502216497109	0.7241406658795954	9699	4
cg02592214	2	128284498	2.128346481857911e-4	1.5333264527562517e-4	0.16511929857255778	5.83516155120499	0.11991125932391337	9515	4
cg02592239	20	23550446	7.204386221990074e-4	5.871861885794687e-4	0.21984744748039922	0.49262453031467957	0.9205087566477532	9704	4
cg02592271	2	27665507	9.562314137518615e-4	0.002937603640181037	0.7447920107115458	1.944672891125457	0.3781983651187021	5800	3
cg02592348	10	35284224	2.4892827313879477e-4	5.577633927413385e-4	0.6553825362274555	1.626188548403372	0.6534664279134282	9685	4
cg02592403	19	51614910	-0.001415661939702519	0.0018115721477970667	0.4345349897971521	2.712803975101564	0.43805577649615646	9687	4
cg02592454	6	32185820	-0.001298222256058327	6.749740955779936e-4	0.05443409562729736	2.098849833289627	0.5521454849448338	9685	4
cg02592473	7	99124014	-8.93743243691485e-4	4.568097112757775e-4	0.05040755936098879	0.9824022349142987	0.8055099900053019	9704	4
cg02592510	12	131605571	1.419686974551126e-4	5.343951975272014e-4	0.7904992426186401	0.5363686408522186	0.9108317359010608	9703	4
cg02592525	13	25740027	-2.378025643426496e-4	3.517112232155677e-4	0.49895801173046084	3.1390742006493015	0.37067571968587687	9617	4
cg02592586	2	60830257	0.001626219519895261	0.0010045712233599858	0.1054860978614939	3.348964334224201	0.3408856569626177	9703	4
cg02592615	6	12012261	1.400649487818321e-4	3.442354386325708e-4	0.6840909334894218	6.395860195953716	0.09386124816829135	9628	4
cg02592727	19	55574733	6.651447478629871e-4	6.384657936264193e-4	0.29751088994058766	0.8663902562070556	0.8335300881604504	9706	4
cg02592739	15	101279825	-8.300685538728053e-4	0.0014423647026848142	0.5649589715993082	0.7599479395120813	0.6838792105233572	5675	3
cg02592743	6	46889624	1.9643238718809665e-5	3.587327613025058e-4	0.9563318161355886	2.123906300885578	0.5470915167485553	9702	4
cg02592798	5	162886952	2.399294391624423e-4	1.6084404068362305e-4	0.13578044471518255	1.6264330288008555	0.6534112701078765	9706	4
cg02593082	19	11616670	2.2298299340124932e-4	3.277285905644147e-4	0.49625805789122523	0.26697668267712904	0.8750376706860932	5754	3
cg02593098	7	139992543	-5.026454134323183e-5	2.3802070220712746e-4	0.8327490147397585	0.9874829872847277	0.8042806677435606	9652	4
cg02593205	12	26348343	1.7499238639788781e-4	2.749231326704248e-4	0.5244415453514701	1.4061759193750247	0.704087702013307	9694	4
cg02593218	19	51517502	-6.754125514083286e-4	8.896076109151804e-4	0.44771783030161844	7.076313604040406	0.06950476810460435	9704	4
cg02593227	2	241399741	-6.329006967015055e-5	7.506360976486357e-4	0.932805788425486	2.6293982184265206	0.2685551168439916	5809	3
cg02593305	17	56566185	-0.0011331011558103285	7.406511168815085e-4	0.126048498762497	1.494943164705688	0.6834379361698142	9640	4
cg02593381	16	68434111	-2.09665610693326e-4	4.8711692287838645e-4	0.6668890374077248	4.9260790656706215	0.1772907159549609	9704	4
cg02593507	19	4535582	0.0011669904892891779	0.0012671460340078346	0.35707144383397277	0.8291367192411861	0.8424859659537902	9705	4
cg02593517	16	56486336	8.846599972147066e-4	7.917172651506106e-4	0.26382596667997704	0.4839708178008924	0.9223985742707224	9705	4
cg02593579	12	117176435	-4.533366313346756e-6	2.8319600029131693e-4	0.9872281087642218	0.5866338410549831	0.8994853164382652	9691	4
cg02593601	10	17707418	5.82e-4	0.001764	0.7414513641482019	0	NA	1087	1
cg02593615	13	45918202	7.233642982310737e-4	0.0010965152483434965	0.5094503536275468	0.713983188503932	0.69977837987063	5099	3
cg02593734	5	127871606	-2.600180332302698e-5	8.115808468028616e-4	0.9744413772079843	2.2050804828363773	0.5309483679167644	9667	4
cg02593766	17	48608677	-0.0015411323370288239	6.359593653486199e-4	0.015379420154164079	1.3696973862369617	0.7126529483876045	9698	4
cg02593884	16	2984574	-0.0012863342566083267	6.48095199357115e-4	0.04716760252818206	5.096365451392264	0.16487526972095765	9701	4
cg02593924	16	1844998	5.683212246640438e-4	7.487156636439477e-4	0.44781577644282516	4.677608368730984	0.1969846715933424	9696	4
cg02593932	2	154728308	-5.663830106577141e-4	3.3631034090465535e-4	0.09216075544223663	5.892720525990031	0.1169478698391665	9683	4
cg02593958	15	66543899	9.434491366260109e-4	0.0012214213491326975	0.4398662656343561	2.5156887084841637	0.4724624535267674	9702	4
cg02593989	2	75064185	4.7053417254843815e-4	4.725178360692206e-4	0.3193463929559041	1.865264522000672	0.600836648594631	9679	4
cg02594127	6	31129433	-0.0013975864585985401	4.969191570446583e-4	0.004915761457939996	2.5389718662502756	0.46828914707631636	9692	4
cg02594183	11	78365381	0.0013524743884030712	5.161333079994254e-4	0.008782734864743139	1.417212573060314	0.7015050149535743	9699	4
cg02594410	6	108436440	1.5415289050332495e-4	2.8348695472341865e-4	0.5865968686349341	4.093189516213227	0.25157558111305317	9529	4
cg02594426	15	64999695	-5.370337929006732e-4	7.587446651152346e-4	0.47907411676285383	3.7924591093635964	0.2847644821059723	9699	4
cg02594500	20	2796128	-2.833341852638499e-4	4.7372321530077184e-4	0.5497727452130612	0.7783001258820794	0.8546500026114621	9704	4
cg02594532	10	1975000	-2.5872243208067774e-4	0.0014488489722308934	0.8582745550242402	3.6269159106163085	0.3046707471124771	9705	4
cg02594607	16	25730812	4.555520106402158e-4	9.623688234118044e-4	0.6359525789413008	3.665189519221771	0.29996104808222224	9702	4
cg02594677	10	468386	1.0293257777905879e-4	7.94634991218317e-4	0.8969347960445857	4.393096063705627	0.2220263968633244	9699	4
cg02594687	5	68665865	1.7962112038417673e-4	1.358114487597592e-4	0.18597603344140792	1.4383766114873733	0.6965642065710481	9706	4
cg02594940	19	35759230	7.201069781819705e-5	2.3749941345474354e-4	0.7617346393804165	0.7817161420748527	0.8538351055180794	9643	4
cg02595114	7	30211726	-6.660612217963488e-4	3.870272070457774e-4	0.08525673240655021	0.07959397991316536	0.9609845088579653	5808	3
cg02595120	5	146832518	-2.7699842951736655e-5	3.75793580303047e-4	0.941240933766268	0.1289859146845988	0.9881453447929087	9704	4
cg02595183	2	235933204	0.0011533739934342663	0.0011277949270703316	0.3064588865680082	1.0358825612604403	0.5957457596888441	5767	3
cg02595219	11	74178761	-1.919160445222496e-4	4.1866994578462454e-4	0.6466689667821223	0.7086220385654961	0.871174109200564	9703	4
cg02595263	8	80942618	-4.221416450855236e-5	1.5218790645478452e-4	0.7814869092541649	1.712879036930181	0.6340742970784596	9700	4
cg02595280	12	117674278	6.897050205539062e-4	0.001034592252904673	0.5049993699105326	3.9328925862564525	0.26880229191082256	9701	4
cg02595377	2	220387323	5.470800591192465e-4	8.486087672549109e-4	0.5191353747901803	2.2603712499121276	0.5201552036225805	9706	4
cg02595378	4	763997	5.298084036484003e-4	6.965497883525832e-4	0.44688518237196434	0.3204254404228503	0.8519625400375964	5807	3
cg02595412	1	205208963	2.771887397655054e-4	4.7306218926694625e-4	0.5579120278416716	3.188712417016435	0.3634345381933685	9693	4
cg02595474	6	139694460	-3.4725155495187257e-4	1.8883196444030646e-4	0.06592330873263581	0.6490594322437926	0.8851150866010655	9702	4
cg02595575	19	19221316	5.782405495555762e-4	5.436448066254308e-4	0.28749332562173735	1.448470788305485	0.6942132640193437	9693	4
cg02595681	11	6947447	9.834541697419012e-4	0.001019555526029619	0.3347496670929218	1.4181292346903869	0.7012906945576366	9678	4
cg02595750	1	91189450	1.328528719739266e-4	1.805406058326644e-4	0.46181501985785206	3.1059705144863803	0.37557343298739665	9698	4
cg02595760	6	100066673	-4.4506376148513194e-4	8.54718489820593e-4	0.6025661198304664	2.3883518632344263	0.4958066028694526	9677	4
cg02595770	19	45867304	4.074208990643975e-6	1.1807772234904748e-4	0.9724748795338078	3.044368212348497	0.3848349295905654	9695	4
cg02595807	19	19611999	-8.105059907843391e-4	4.384836350062254e-4	0.06454026587540596	0.8198878932857949	0.8447044359039464	9705	4
cg02595809	1	63787670	-7.952297265304035e-5	4.4993084956161493e-4	0.859708789022169	0.36739772957814426	0.9468918737824414	9695	4
cg02595819	19	57874541	6.286966718941447e-5	1.857342197164399e-4	0.7349919692212921	1.274379065722384	0.7352258238449527	9702	4
cg02595823	10	73848915	-2.4047531531502849e-4	4.429087346832596e-4	0.5871673101856653	1.7297125498212418	0.6303483446748483	9678	4
cg02595832	10	129535786	8.816379675291815e-5	3.2046754564378163e-4	0.7832318002936877	1.4005016479812098	0.705417146332567	9679	4
cg02595834	4	169753582	-5.590284067216942e-5	1.7899686970684095e-4	0.7548035472491185	4.973274268713776	0.1737646266994598	9704	4
cg02596023	20	62560689	1.6557963169300493e-4	4.4788712936452924e-4	0.7116130862280826	2.9345625319724826	0.4018247749533682	9705	4
cg02596089	19	47759400	5.352331888052983e-4	0.0016657075236383224	0.7479642407941092	7.485798302229506	0.05792447933377284	9704	4
cg02596107	19	13080124	-8.678171719911607e-4	5.494368306690216e-4	0.11422905117992932	1.4604447755468968	0.6914292759334675	9696	4
cg02596153	6	108497141	-6.240154961435875e-4	6.209906261056324e-4	0.3149589510407945	0.07114074451493832	0.9950597780010789	9681	4
cg02596175	7	151574762	-2.3557516597580688e-4	1.5539883043042327e-4	0.12953474768175843	2.582249875363682	0.4606098740392795	9517	4
cg02596233	7	150970209	2.84852617581144e-4	6.814715209423556e-4	0.6759497760117409	1.1956755546766533	0.5499995728796774	5809	3
cg02596281	2	113595614	-0.0014910948708749417	7.40328962902176e-4	0.04399927562753044	1.4103429482390821	0.7031120876490284	9700	4
cg02596331	3	69590955	8.615459964192316e-4	9.060308807671882e-4	0.3416544515409369	2.2173791126401996	0.32999111262617575	5809	3
cg02596427	2	47295058	-2.9024578015810116e-4	3.699255006787854e-4	0.43268459084594835	3.401775325461752	0.33372674775049443	9704	4
cg02596486	22	25115120	-3.7177092867984364e-4	7.391429835157373e-4	0.6149813862633402	1.6633030057523162	0.6451229539778229	9695	4
cg02596499	7	130724683	7.722919878420426e-4	6.694146010644808e-4	0.24863031371510794	4.791552027369247	0.18771271821200713	9652	4
cg02596617	12	132912566	-6.501587399605674e-4	0.0010438103906410371	0.5333695998943595	0.7444777290296406	0.862695758884112	9704	4
cg02596645	4	187628413	2.2183967556527526e-4	5.066602141203544e-4	0.6614971680035194	1.0606134511213101	0.786589634163821	9704	4
cg02596683	5	53385120	1.0158861105949593e-4	6.457595961618637e-4	0.8749954517708975	0.41773560794022035	0.9365548504356785	9683	4
cg02596779	5	179496893	7.351571661406814e-5	3.2213467775156203e-4	0.8194797013642539	4.4001090177443745	0.2213752789251715	9703	4
cg02596819	16	9045869	1.9559644269884858e-4	4.7241757732688366e-4	0.6788499766212606	5.751068666477762	0.12436973525266438	9704	4
cg02596917	2	81423188	-2.495206785159426e-4	5.04445415000325e-4	0.620851744462962	3.079550722255899	0.37952190412197606	9706	4
cg02596940	4	3832362	-8.555187401339721e-4	0.0015713872503629954	0.5861419375370818	0.2557156750076108	0.8799784701887251	5809	3
cg02596960	12	114985224	2.844748371032633e-4	8.485423799223079e-4	0.7374356148841132	0.02599339967729148	0.9988940657380181	9693	4
cg02596994	12	122296950	4.1670517773876567e-4	5.206697510187677e-4	0.42352234497069546	10.730708406116147	0.013274827648636441	9699	4
cg02597153	11	17793958	-5.423980041326855e-4	5.250425955451836e-4	0.3015780487119803	4.936514436717731	0.17650533327551532	9704	4
cg02597269	16	77225049	-2.318280447882889e-4	1.3780536742238715e-4	0.09251338830287091	4.514931074268991	0.21096232998479225	9700	4
cg02597299	5	151304559	9.634870024162406e-4	0.0014692207691679444	0.5119650705811978	4.0634344634053825	0.254695322671176	9705	4
cg02597493	15	79298637	7.113907308712743e-5	7.247424161577872e-4	0.9218070439512331	0.8571212652031645	0.83576111965742	9700	4
cg02597698	22	30662987	1.0087041622716972e-4	1.4296162516065183e-4	0.48045131157302456	0.7652355756308256	0.8577628518431079	9705	4
cg02597894	6	31760796	-0.002608148243895638	6.218440323016158e-4	2.73816865958909e-5	1.3750879599024186	0.7113844999024048	9703	4
cg02597923	5	75374482	7.121911018368187e-4	5.845761257265093e-4	0.22310868531602118	5.392628215661249	0.1452035570586789	9698	4
cg02598071	2	191271975	-0.0019154681694658355	8.594270450851004e-4	0.025828983165275262	2.2396649960466664	0.5241779181428002	9705	4
cg02598079	2	64834106	-6.185640922377697e-5	5.013595369457527e-4	0.9018082950188642	2.2754948357108034	0.5172316943694758	9702	4
cg02598224	2	97001430	5.396077231873219e-4	2.743331608379184e-4	0.04918556593769421	5.32176734252409	0.14969616097947214	9694	4
cg02598319	5	41160373	-2.0908966875593908e-4	7.17531759735795e-4	0.7707444404731374	1.980395511759018	0.5764856442417654	9701	4
cg02598330	2	151065993	-1.5828688402384284e-4	5.411857144543977e-4	0.769918397443766	2.0600764974939256	0.5600316860186818	9584	4
cg02598335	7	86337918	4.709444213477475e-4	8.000073139044521e-4	0.5560792143875795	3.1329469514094885	0.2087801539329746	5805	3
cg02598341	15	31618618	-6.709018545371019e-5	1.5850738032710816e-4	0.6721039564449758	6.959825369224515	0.07318935821067783	9685	4
cg02598430	6	43997388	-7.737567532715448e-5	4.5043415781669254e-4	0.8636103224417044	1.2020013388101174	0.7525243480571292	9706	4
cg02598441	17	62777298	4.189391677138438e-4	6.179328732800271e-4	0.49779151759967094	2.2107276042003123	0.5298384598769863	9660	4
cg02598564	10	72822634	-3.3786710417469887e-4	5.916544272966193e-4	0.5679624925588395	4.836782122472759	0.184146400268086	9694	4
cg02598618	10	79847151	7.125159808534075e-4	6.337476029881086e-4	0.2608900940294874	1.5197274718479958	0.6777247819302925	9703	4
cg02598642	19	39574483	4.5854361100142725e-4	2.2661453625649522e-4	0.04302657926083854	1.772643270301038	0.6209060832056368	9705	4
cg02598750	9	128169277	5.3109857047101314e-5	4.651940447226844e-4	0.9091053282950295	1.2483036352835786	0.7414439186578212	9703	4
cg02598756	7	45126148	8.120291134573167e-4	4.391129038501842e-4	0.06442186127829574	5.500280751911681	0.1386218262739293	9690	4
cg02598778	15	90286632	3.795628860763541e-4	4.3406624533741443e-4	0.3818811920982467	0.5986937729988975	0.8967313389882826	9700	4
cg02598797	2	234750116	-3.041915200860893e-4	4.390843720020171e-4	0.4884438388182418	0.39129544495199764	0.9420347241924614	9700	4
cg02598807	11	977280	1.2286312470794963e-4	7.842254583896961e-4	0.8755064168480762	0.26307519088028913	0.8767463128546581	5791	3
cg02598872	15	96952150	-4.1800739476749064e-4	9.228786767657571e-4	0.6505929401379293	0.9436539863227769	0.814882331165976	9703	4
cg02598978	16	20817844	7.448420028297276e-5	2.5596144162294386e-4	0.7710530502313802	5.8130542645503	0.12106836397208744	9703	4
cg02599006	2	28032311	1.2453270963212046e-4	5.405661969001046e-4	0.8178007135382682	4.473093897803872	0.21470284291410732	9704	4
cg02599068	2	25195213	-4.2692051651632685e-4	2.904414681760797e-4	0.14158827772647153	2.1302402207313573	0.5458192278611506	9685	4
cg02599172	5	68390357	1.1058640849863913e-6	1.5672337742564098e-4	0.9943700514093082	2.815192601607818	0.4210050470392032	9706	4
cg02599225	10	81838473	-2.27998170898806e-4	1.6018556654411964e-4	0.15463825591710617	0.9046251916960222	0.8243115027158442	9680	4
cg02599293	5	137090023	-7.398120526659372e-5	2.3984609333453278e-4	0.7577377908305367	2.0002450555819316	0.36783436847755907	5800	3
cg02599338	2	96780804	-1.1421379491251767e-4	1.7805214396401136e-4	0.5212221589564418	3.5661804404501902	0.3122796319137642	9616	4
cg02599361	5	178548373	-0.0044463022753348305	0.003282532317438519	0.1755660110694802	2.067713180392246	0.5584721712847164	9703	4
cg02599385	15	62990047	-0.0012362977096216452	8.400502151924541e-4	0.1411032557879935	0.4734802916720956	0.9246778294651719	9706	4
cg02599390	2	487728	6.403341008837004e-5	6.016688857373732e-4	0.9152441050971055	2.3026664566758526	0.512010277139049	9706	4
cg02599463	1	156611574	1.3944369533620596e-4	1.898738697781166e-4	0.4627039427139126	4.693805317563312	0.19564115465465343	9703	4
cg02599464	6	27107097	9.29999977607257e-5	1.4303229041642623e-4	0.515561223438628	2.043033310146081	0.5635231911903166	9705	4
cg02599498	7	154998107	-6.796268035394514e-4	0.0020735059946859987	0.7430878534145078	0.6139151386364547	0.8932395622803515	9635	4
cg02599587	5	153275285	3.1441910253534737e-4	5.427975460839477e-4	0.5624159934004143	8.209194137251703	0.04188046508557204	9697	4
cg02599626	5	1473705	5.46167673195791e-5	4.746225077988204e-4	0.9083863730219945	7.062390462099555	0.0699355400810756	9699	4
cg02599835	1	26361072	-6.623086364162218e-4	9.416806647552032e-4	0.4818525177752291	0.7215714306365086	0.868118782087551	9691	4
cg02599912	19	6472086	1.371467020394611e-4	4.5105413696959576e-4	0.7610835633412183	0.12238995803905417	0.9890213899062462	9702	4
cg02600085	19	18900241	-3.235912788536116e-4	8.309309163044582e-4	0.6969564347304388	7.160461797310641	0.06695541594326047	9703	4
cg02600347	7	148334227	-2.406620270923733e-4	6.587071225597019e-4	0.7148463298112671	8.223407912765914	0.016379840200353813	5809	3
cg02600349	22	39051817	3.7712844412456564e-4	6.0245525780896e-4	0.5313242470374109	0.7405646630863914	0.8636237524995544	9702	4
cg02600394	4	48136234	-7.415757310354301e-4	4.7054693681445367e-4	0.1150288600857765	7.041734697142058	0.0705793754627639	9689	4
cg02600411	8	11832039	4.76719272676679e-4	7.277602001222682e-4	0.5124356036084925	0.33611726932444785	0.953098636964769	9703	4
cg02600430	13	100623942	-9.49139529045588e-5	7.984495781319043e-4	0.9053761156219619	0.7885908634231403	0.852193957104525	9704	4
cg02600494	17	73257794	8.987008255476143e-5	2.6497060301126837e-4	0.7344816588455347	1.8444387985867827	0.6053126283066748	9701	4
cg02600514	16	67472499	-8.535216895840525e-4	5.183280800046162e-4	0.09962335839203887	1.6136072668449573	0.6563084141310785	9706	4
cg02600515	11	62521696	-6.317590602603125e-5	3.1951687492392313e-4	0.8432616197807687	2.0956973634086236	0.5527837063607568	9687	4
cg02600551	19	2950360	-1.1190257747926146e-4	1.3697332131426277e-4	0.4139477288569355	1.9905421857504124	0.5743720281466643	9705	4
cg02600625	15	77928919	-7.399357908313169e-4	0.0011651483589445355	0.5253911454202835	0.8124728530768701	0.6661526526395494	5809	3
cg02600679	16	88832700	4.3426755101195534e-5	1.791713265948471e-4	0.8084891507863305	1.2401441146229215	0.743393062178084	9681	4
cg02600875	7	8008949	-6.53874291454492e-4	3.7187142690058787e-4	0.07869064189898765	4.028156684976894	0.25843972423583594	9705	4
cg02600940	2	205410387	-3.455354284474175e-4	2.602209664741067e-4	0.18422637252956636	4.147769341822276	0.24594346646619494	9704	4
cg02600973	20	49626861	-0.0021542322535424013	9.458490206833856e-4	0.022752531203048577	1.2765006069902969	0.7347206588218811	9689	4
cg02600974	9	88713706	-9.84887340965484e-4	7.818877975688168e-4	0.20780378449741152	3.5163261211067267	0.31865084264058074	9702	4
cg02601140	7	63250517	7.546000478342336e-4	0.0014528259300273638	0.6034807468753374	10.064413141154036	0.018026461282080464	9634	4
cg02601249	2	81423813	1.937800756844935e-4	5.875894423680939e-4	0.741559989741794	3.705598331857555	0.2950592228323706	9700	4
cg02601252	5	178138736	-9.402887634595401e-4	8.788560341182877e-4	0.2846639683656941	4.320338644398044	0.2288864832435937	9670	4
cg02601318	6	30882384	-1.9442348128468858e-4	3.0697938082628905e-4	0.5265091698980975	4.973899666279885	0.17371834594564078	9648	4
cg02601352	8	21640100	5.943207204723903e-4	0.0010654772963952148	0.5769825750207331	2.391115016518574	0.4952907026049949	9704	4
cg02601448	7	1443617	-1.9384250662480787e-4	1.8653638214147418e-4	0.29872694049062193	8.576629951178274	0.035483019320491915	9704	4
cg02601475	5	121518272	-0.0016710782719269015	0.0020189803924135882	0.4078493410497917	2.8935643297547813	0.4083282433649596	9624	4
cg02601489	8	11203954	0.004752861523570751	0.0025887891350571636	0.0663665310196652	3.4685077171530545	0.324869592067441	9689	4
cg02601525	20	1449714	6.915453088151327e-5	3.75745267316636e-4	0.8539771233229831	3.2344395947086495	0.356872158600761	9703	4
cg02601626	11	889231	7.263214816808803e-5	3.5122043058068744e-4	0.8361665828892701	1.6543797962099958	0.6471233710483519	9704	4
cg02601685	17	55055297	-1.113725968625799e-5	1.564296446361463e-4	0.9432412830395496	2.338761599200022	0.5051359101641759	9701	4
cg02601893	22	43523016	7.455208552856018e-4	5.570426888456167e-4	0.18078074802640645	0.09444019781281736	0.9924961709951988	9703	4
cg02602007	6	168226064	4.72644544544828e-4	8.49813117554037e-4	0.5780914418912941	1.5728505825750845	0.6655613138934912	9704	4
cg02602010	2	27372132	-8.076475041561753e-5	4.287018205030414e-4	0.8505679862887511	1.3775049860757091	0.7108160549560952	9694	4
cg02602264	7	1026310	-0.001216867513146358	0.0021595653431849943	0.5731094516343913	0.4421318660991377	0.8016638224071335	5806	3
cg02602268	12	132488697	-7.151169191144761e-4	8.035524589347494e-4	0.3734958028601458	3.561618829492797	0.3128578612247609	9579	4
cg02602411	9	104357177	1.5376125732033795e-4	4.7775054903056297e-4	0.7475707052781403	10.278987526016465	0.016337602392945492	9695	4
cg02602413	6	169396470	-3.0395075723090075e-4	6.2898038193526e-4	0.6289227661531197	1.6275606171159689	0.65315690583581	9694	4
cg02602423	7	105255065	4.940805517481026e-5	1.3602863064073734e-4	0.7164419984659278	0.677269679430943	0.8785368754158276	9696	4
cg02602455	9	36739781	-2.538767822281973e-4	2.6933257432449156e-4	0.34587813494222364	2.677500150436194	0.4440644596510639	9697	4
cg02602472	10	115425233	-3.467082674707962e-4	7.233976003988802e-4	0.6317411537765136	1.502697474875549	0.6816478946214253	9696	4
cg02602480	2	62422689	-1.889507830986224e-5	1.3927175026704958e-4	0.8920817110860131	2.573121876622343	0.4622211253551178	9700	4
cg02602489	11	75150662	7.04733217285795e-4	5.569667092378277e-4	0.2057617220096724	1.9194273123899135	0.5892970898219144	9703	4
cg02602541	5	7850438	1.0639854701440851e-4	2.2213297808222225e-4	0.6319487152778682	2.898294540018445	0.40757342678349234	9703	4
cg02602545	11	74161010	0.0011349721575053108	6.241178793904762e-4	0.06898437185340621	0.7539715300815428	0.6859258379528617	5806	3
cg02602550	16	55360333	0.0023109033046885903	0.001496066096398956	0.12243016716548182	2.0399285766483786	0.5641608745650061	9701	4
cg02602601	12	56618057	-1.3224610880449618e-4	2.1334080935419658e-4	0.5353355351523355	6.440917974527064	0.09202190196194675	9694	4
cg02602699	17	235235	2.361414893195142e-4	2.0134075831313347e-4	0.24085799333678906	2.667738792387841	0.4457376177376592	9676	4
cg02602864	17	67410907	2.896072926625265e-4	1.459572679931301e-4	0.04723440250678213	3.996909327362819	0.26179806021379204	9696	4
cg02602915	4	171011615	4.849379206994415e-4	3.613980403189596e-4	0.17964826155304242	5.105584010773773	0.16422702746191542	9705	4
cg02603128	9	86152926	1.639233781678759e-4	5.563529685637141e-4	0.7682695346534446	8.05072555284738	0.044974911950929224	9703	4
cg02603140	10	28879432	-9.962239561453641e-4	5.182580344791922e-4	0.05457371372117246	0.2691205493586162	0.9657274450022871	9679	4
cg02603192	20	25677290	-4.344482044337681e-5	1.0941934285685291e-4	0.6913314635711477	4.772990016710478	0.18919488151646996	9678	4
cg02603251	5	156798048	-2.0061436272135783e-4	4.0227758894754545e-4	0.6179933208590522	2.0850499042509645	0.5549431856626738	9698	4
cg02603307	5	138242149	-1.9904418395584294e-4	4.3611719689026405e-4	0.6481018789378501	0.9394264606474209	0.8159043589797317	9705	4
cg02603662	16	88800103	-1.0728085840236417e-4	5.271868114735287e-4	0.8387467032035869	2.690197797861093	0.4418956469337255	9706	4
cg02603726	16	18812963	5.849805875858305e-5	1.8625195675862208e-4	0.7534600990345953	0.7809495183698583	0.6767355118192552	5808	3
cg02603756	11	75909015	-7.196307859908598e-5	4.704703665693277e-4	0.8784299345006878	3.8144812744685552	0.2822062030282941	9696	4
cg02603876	16	30689847	-2.623719694623694e-4	5.600460795287959e-4	0.6394393503796307	0.1528309442833535	0.9848186356662624	9706	4
cg02604018	3	128271908	-6.912126184680991e-4	5.008978433477311e-4	0.16760287650914135	2.1790611684709527	0.5360844351990014	9702	4
cg02604095	9	32955790	0.002257066936610548	0.0017477933599824684	0.19657163543330392	2.798944233905436	0.4236737444433819	9699	4
cg02604121	19	19843707	-2.193262918047426e-5	1.8917705330562555e-4	0.9077024333076033	0.5157402376687463	0.9154199893599377	9677	4
cg02604211	11	27453034	7.455097116286626e-4	4.4373346158135444e-4	0.09294087588638046	2.621353055125559	0.45375837209019854	9690	4
cg02604225	3	52088139	-3.511517620707384e-4	3.9706389177945466e-4	0.3764960117905122	4.2712553250133265	0.23362399866448313	9698	4
cg02604244	22	38794936	6.673767516278104e-5	1.7366050951133407e-4	0.7007563582492503	1.2241542962584033	0.7472171333258288	9701	4
cg02604290	20	52790589	-3.6179629625223724e-5	3.754213947260312e-4	0.9232261469503592	2.7272029356771355	0.4356242174949274	9701	4
cg02604407	7	87849519	-3.335479346586642e-4	1.7757902445565145e-4	0.0603391718350703	1.7404505496595584	0.627978472180076	9623	4
cg02604503	5	134872315	2.671483543005609e-4	9.633136023747248e-4	0.781532629554003	2.8528006081313784	0.4148815912762081	9699	4
cg02604522	22	46330821	-1.7520819240262966e-4	8.018335655294863e-4	0.82703221462705645	4.155361154962342	0.24516925305405293	9704	4
cg02604524	3	128720884	6.112004933279758e-4	4.61245133521975e-4	0.1851347026254908	2.5425405715667235	0.2804751118444061	5806	3
cg02604560	3	167789884	-1.2935977274195864e-4	7.25030903451337e-4	0.8583934046548691	7.343718139042763	0.06171293968409678	9688	4
cg02604675	4	185938802	4.7708906773007745e-4	4.335690423883838e-4	0.2711682313438279	4.4929707174863625	0.2129181409466446	9705	4
cg02604720	7	151144508	-6.478539235897086e-4	5.344975357405351e-4	0.2254816510024436	1.1734945109917034	0.7593681872025314	9654	4
cg02604730	16	87339708	-5.73954755232831e-4	5.042507366827947e-4	0.2550232632993843	1.9107075360423813	0.5911448930850584	9702	4
cg02604799	3	138231780	7.671117593615744e-4	6.584982325661093e-4	0.24404277146811976	1.8858691392624989	0.3894831911163174	5806	3
cg02604819	2	70418301	-1.999177521303381e-4	1.3067272450960164e-4	0.12603854517305874	3.245608975642614	0.35528488742568115	9706	4
cg02604890	16	70796627	-7.320509633378637e-4	4.7508869819863186e-4	0.12334789517200148	1.696622330745884	0.6376849898214227	9696	4
cg02604939	3	50330083	3.3761821079271784e-4	2.2649636320537232e-4	0.13606337587683087	2.6354494679927636	0.45130866300269573	9703	4
cg02604967	2	237035495	1.35473267222487e-4	5.437094186412733e-4	0.8032332798584707	3.3689383036527505	0.33816239223931577	9703	4
cg02605007	19	10541304	-1.0040836705329301e-4	9.253830575832653e-4	0.9135953901780245	5.705240867000488	0.1268654752115462	9669	4
cg02605173	19	7566312	-8.170940864703491e-5	5.039136235946436e-4	0.8711880225918394	4.2074505946168035	0.23991699728900276	9696	4
cg02605178	2	24308831	-2.646926734387186e-4	5.400936958711502e-4	0.6240726324781313	0.7948510841747529	0.8506981857553713	9703	4
cg02605232	16	72967269	-7.235244690716349e-4	5.701111633369198e-4	0.20440765738034428	5.863255254462489	0.11845603353292108	9700	4
cg02605237	17	80887041	4.6938898403760807e-4	4.6155951881230307e-4	0.30917099914378027	7.609954731553372	0.0547995432160158	9704	4
cg02605258	20	60940772	2.54776478948564e-4	6.975180799904096e-4	0.7149162371531967	3.185518943932046	0.36389670513280065	9680	4
cg02605292	17	9936785	-0.001129825974714958	8.19480827589802e-4	0.16798434956239452	2.0349750850136386	0.5651793207985537	9705	4
cg02605306	16	1243447	3.626073331613204e-4	9.821141060154374e-4	0.7119704559128597	2.6211074516501633	0.4538011484911942	9704	4
cg02605370	19	12946274	3.089848261546795e-5	7.033067231785196e-4	0.9649576876931503	1.766173983576145	0.6223233716602219	9700	4
cg02605387	6	32062252	-2.7957287794409987e-4	5.327245649145908e-4	0.5997235023129726	0.9490761917673091	0.8135712954430139	9703	4
cg02605461	20	32583476	0.0012586905427367943	8.698532823655054e-4	0.1478927883716463	1.3901477303351861	0.49903758512885144	5164	3
cg02605601	10	3724557	-4.1281057525717466e-5	2.2479322861024417e-4	0.8542957799684915	4.236151910456078	0.23706722588558513	9594	4
cg02605634	20	44258384	-3.647106977842457e-4	2.548701466233078e-4	0.1524397533196764	0.2608606421356149	0.9672132166700453	9702	4
cg02605672	17	80854741	-1.4690598060357937e-4	1.679590345753912e-4	0.38176239336240253	3.4008968093313867	0.3338447509645848	9600	4
cg02605760	7	72723152	-9.208677899220471e-4	0.0038293353218113472	0.8099603458418855	1.039513821847857	0.3079345710372975	1320	2
cg02605776	1	111507160	7.943505553008189e-5	0.0015553991059743116	0.9592693195918194	2.1420404091791267	0.5434546325533024	9704	4
cg02605795	17	80376196	7.389720551260846e-5	3.117383068470245e-4	0.8126188972753607	4.198350984629366	0.24082703476751974	9685	4
cg02605996	3	148664754	2.263578305000372e-4	0.002180477073803798	0.9173192186178646	1.892080360350601	0.5951050296694839	9706	4
cg02606058	16	67195658	3.439477991007473e-5	9.957741746524328e-4	0.9724459534565062	0.27859192029175156	0.9640031596761426	9703	4
cg02606081	11	536182	2.100836982335654e-4	3.073477651011928e-4	0.49426731349790176	1.8229205702355298	0.6099599102066267	9699	4
cg02606200	6	163745012	1.2378901707611894e-4	5.768640185785311e-4	0.83008730565339806	3.0119813792434997	0.3897815696580878	9703	4
cg02606218	15	49448019	-1.444966788579591e-4	3.0501541560528083e-4	0.635688421541525	4.321800700819095	0.22874673013398436	9668	4
cg02606327	12	31079406	-1.8710675005972292e-4	1.8609162858271012e-4	0.3146778291656789	1.2230833748033774	0.7474734549823605	9705	4
cg02606369	9	140775967	5.99036121540245e-6	8.951873922575322e-4	0.994660803874587	2.5293143364139024	0.47001661317337773	9674	4
cg02606423	2	63280376	4.0286696081497943e-4	3.7480865234442633e-4	0.28243725420355725	5.3248375868657245	0.1494988127842105	9696	4
cg02606480	8	6366994	-1.5877754863774713e-4	5.502758110453845e-4	0.7729320725137858	4.60389934720193	0.20320783102491488	9703	4
cg02606505	3	42689703	1.2136393302490381e-4	5.234330951054657e-4	0.8166456617740045	1.7853091531580476	0.6181370350551835	9697	4
cg02606566	1	93913524	-1.4609733849349772e-4	2.2766113083462036e-4	0.5210474771635529	6.908160954653872	0.07488332206899892	9697	4
cg02606596	15	41045465	2.8917107051756603e-4	5.793039489923697e-4	0.6176597264597841	0.616587050952815	0.8926248693340578	9699	4
cg02606627	19	5047711	-1.1724665364477976e-5	1.5838528892798194e-4	0.9409895163169384	2.269564840225125	0.5183765365696342	9703	4
cg02606728	11	68171492	3.049821912253866e-4	2.6970130096138983e-4	0.25813309849139565	2.1459544572880453	0.5426719507839283	9685	4
cg02606840	2	99280930	4.0939716743313207e-4	3.7937061419758675e-4	0.2805216060777883	0.8213953402381826	0.8443430020907445	9706	4
cg02607026	19	50270560	1.0650789034096815e-4	1.2544686065999984e-4	0.3958657425596182	2.6677900415160725	0.44572881996767594	9706	4
cg02607059	15	101632053	4.850883222541491e-4	2.4164982778038702e-4	0.044706887199347574	0.8327350653541372	0.8416222694613618	9697	4
cg02607130	19	1008643	-6.922965419288614e-4	5.738366378631703e-4	0.22764984940793281	3.5576980615200933	0.31335561594475486	9700	4
cg02607237	10	134801360	6.502315820276187e-4	0.0013308563627358358	0.6251381280234292	2.157137246100125	0.5404402643976177	9700	4
cg02607319	7	45002112	0.0017876123549662867	7.109263516475235e-4	0.01192069879824954	2.0162490522697603	0.36490270370184796	5809	3
cg02607330	4	3510935	3.9370840592364555e-4	4.274430967609973e-4	0.3570097380023927	0.6987944682420135	0.87348746565046	9705	4
cg02607340	7	100494521	-1.8652179198983568e-4	4.492099358338418e-4	0.6779794863174602	0.656232527881878	0.8834469399810021	9686	4
cg02607605	16	88729149	-3.432969892687072e-5	1.4759581223502702e-4	0.8160777466693573	1.5526766652871584	0.6701670162721367	9563	4
cg02607683	3	72149807	5.8006188231599185e-5	3.748221827866623e-4	0.8770132457545899	0.22178680021488129	0.9739978168732931	9645	4
cg02607772	5	132664351	-3.6008997027539195e-4	5.563494292942904e-4	0.5174785278450136	1.5326211470063669	0.6747621086362817	9703	4
cg02607786	5	121906973	7.935259708911952e-5	4.0696237934872607e-4	0.8454026946053	1.8125701952239233	0.6122033482816163	9703	4
cg02607802	13	76211251	4.9169838613203175e-5	3.139742017826339e-4	0.8755563908217028	2.898316787194439	0.4075698794830684	9699	4
cg02607810	7	84671582	6.023497226552317e-4	0.001209015916019444	0.6183325937892764	4.776190467323596	0.1889385510806416	9701	4
cg02607915	16	75114314	2.4131366979908935e-4	5.026223728988879e-4	0.6311496838905459	3.4897491030142387	0.3220940634652467	9699	4
cg02607972	2	25964061	3.37553117267546e-4	5.663931260890154e-4	0.5511954971808675	1.6442524998428618	0.6493980013512525	9704	4
cg02608019	9	93564028	-3.87606087486451e-5	2.981234990591204e-4	0.8965543414766834	1.0702758909996273	0.7842540086646652	9644	4
cg02608145	3	138764086	2.6587745496780294e-4	2.613152972813437e-4	0.30893539290882016	0.37249573975857336	0.945863748418134	9661	4
cg02608231	3	47844363	2.1778005485497564e-4	1.2498580063127364e-4	0.08143176659420405	1.2494987073153132	0.7411585720372856	9637	4
cg02608292	19	55897501	5.353596356665691e-5	1.7326488914581358e-4	0.7573342024917701	3.6415537627266743	0.3028617819250863	9700	4
cg02608452	11	30034396	-4.728963872961778e-4	7.622331877711196e-4	0.5349884989478353	2.2286166579152362	0.5263337988512327	9695	4
cg02608453	9	125241447	-5.604659930923952e-4	5.842036484705355e-4	0.3373736422130133	0.3219378791692903	0.9558511115288463	9696	4
cg02608491	12	133378387	-1.419317837418771e-5	1.6735474061059443e-4	0.9324132850170994	0.9787842398597203	0.8063853551350989	9692	4
cg02608656	12	56090830	-1.8955554527759212e-4	4.1078647590489157e-4	0.6444790584128051	2.6859238784597665	0.4426246862597452	9697	4
cg02608752	8	10447774	5.266594876743989e-4	3.7847015439784797e-4	0.16405923367755354	1.7757888200796281	0.6202176786425173	9696	4
cg02608801	9	120176762	-4.032041941000461e-4	2.820596823239186e-4	0.1528606989407534	4.050292077545322	0.2560844534937901	9701	4
cg02608831	8	73856874	0.001624154553097291	9.990011405446898e-4	0.10399678847418875	2.6593547156545494	0.447178782643989	9704	4
cg02608963	16	46878553	0.0011395981241448091	0.0017113211625000902	0.5054640531058874	4.420506106389876	0.2194915105544261	9701	4
cg02609028	15	90645872	5.112881036841219e-5	1.3931941135470963e-4	0.7136265864735898	2.246557341823061	0.5228363365190485	9638	4
cg02609127	14	102026258	1.4902875193759617e-4	4.40370677261358e-4	0.7350492584747155	11.35940876895101	0.009933013146177032	9682	4
cg02609144	8	133204331	-9.225822453223178e-5	0.0010328182152421468	0.9288222894599512	4.580640407401613	0.20520914954186498	9705	4
cg02609279	2	182325952	9.092428687345536e-5	2.677258788964542e-4	0.7341448980406138	5.518294084207408	0.13754851382733854	9700	4
cg02609337	8	134559320	-2.0268709707913738e-4	5.131661651769956e-4	0.692862357873423	1.6968805186492075	0.6376275503840584	9695	4
cg02609470	3	155461845	-9.208688773553416e-5	1.839055083286987e-4	0.616561605440622	2.996000916034422	0.3922421674062815	9701	4
cg02609473	2	66661516	-2.0464939226274396e-4	2.4115784658435577e-4	0.3960973434055044	6.02081807891756	0.11060176145361185	9703	4
cg02609551	16	87370058	-3.9160642556001986e-4	4.081588989949106e-4	0.33733410785471035	5.876808005674659	0.11776005298193343	9706	4
cg02609692	9	129389125	1.097910613550871e-4	4.613808208103388e-4	0.8119106370919724	0.21837856014970725	0.9745692182990212	9703	4
cg02609724	5	139506447	5.054523212101288e-4	4.929259560574062e-4	0.30516870328908774	0.2767246360893124	0.9643448107345307	9703	4
cg02609733	6	33260145	7.195436172538728e-4	0.0016682995019650058	0.66624761732153015	1.5252611298938559	0.6764524668290623	9701	4
cg02609742	17	79936040	1.045706217024301e-4	1.517283264353477e-4	0.4906996598185872	7.698635740465561	0.05266841353513892	9701	4
cg02609749	16	89786786	-2.1983781006918314e-4	3.1229949213492134e-4	0.4814747153192054	5.0059138501682705	0.17136461496863895	9706	4
cg02609775	16	430019	-0.0025223686393855433	0.001000926340544668	0.011734342261290436	1.8591190538544433	0.6021552312858247	9703	4
cg02609848	10	1780184	3.2351348853731664e-5	1.8725832694492314e-4	0.8628375597021299	1.3941430427714743	0.7069082071740973	9704	4
cg02609880	1	156611087	-5.847724135575143e-4	0.0014551391955873606	0.6877819150492452	0.2449398942443125	0.9700277456564907	9705	4
cg02610058	2	241758901	1.7492556072365258e-4	1.55630208103247e-4	0.26102063992173413	7.369328915595544	0.061012739136958066	9618	4
cg02610064	11	67179310	1.872366638952997e-4	7.150460669194418e-4	0.7934350929658692	0.03900148216109718	0.980688168419471	5808	3
cg02610102	19	7700064	-1.0557582181218568e-4	5.726946899177349e-4	0.8537395002305664	2.2138262251560166	0.5292301730237676	9703	4
cg02610106	5	180071709	3.6088499299626736e-4	5.919980242942215e-4	0.5421234568269283	2.699145507132475	0.4403725260034335	9705	4
cg02610170	12	132977028	-8.94900882933443e-4	0.001395875854791357	0.5214554465024809	3.2464251466927725	0.35516914222213375	9688	4
cg02610222	4	147560282	-1.9224827937771362e-4	5.187263793542511e-4	0.7109235867988015	0.9940551754130502	0.802690426164601	9687	4
cg02610227	19	38801653	-7.870441622761807e-5	5.837816865385677e-4	0.8927555885314016	0.4038936840891885	0.9394369814869383	9613	4
cg02610274	16	85435753	-7.780792823989969e-4	4.163978267603178e-4	0.06167905309792278	1.799032585873788	0.6151454785766861	9702	4
cg02610360	11	120197521	-0.00112209024882228	0.0012928852926256161	0.38545115251260126	0.6142157391411298	0.8931704326108113	9700	4
cg02610438	9	73424620	4.5303041021476726e-4	7.054572415147383e-4	0.5207564287481684	4.98866167868506	0.1726292771013018	9697	4
cg02610550	13	74708579	4.389883012021203e-4	4.4820951386202355e-4	0.3273692602924344	2.8076779918153942	0.4222375420503371	9686	4
cg02610600	7	73118632	-5.900694492539173e-4	8.625265179332283e-4	0.49390099839332274	0.5904193837438888	0.8986220914691426	9705	4
cg02610689	16	5148632	-7.458647680404431e-6	2.6663311368189393e-4	0.9776833278655497	4.007557224175561	0.26064924174195353	9700	4
cg02610723	16	88850534	3.005376423688203e-4	5.220686014287015e-4	0.5648403148622234	2.632861200826855	0.26809051836258196	5809	3
cg02610787	2	3523606	4.301104910389064e-5	1.5578797409527623e-4	0.7824811728046644	2.4032548818505926	0.49302901507890157	9695	4
cg02610813	7	99067317	-0.0022414769301830405	0.0020074535835493297	0.2641751386047612	2.7666248635599175	0.4290235682705573	9573	4
cg02610898	3	128400220	-8.406857375481893e-5	1.5327993926749734e-4	0.5833731396385398	0.9034940309628409	0.8245845380514216	9703	4
cg02611013	9	131037875	1.3356557335132642e-4	2.755956733924861e-4	0.6279294530384932	1.2202604861938193	0.7481492241434418	9702	4
cg02611031	22	17640532	4.476951191881305e-4	3.9963852272625785e-4	0.26260717409103873	3.024739182731647	0.3878265862622884	9703	4
cg02611085	7	128550410	5.518401267529565e-5	3.1770478084505033e-4	0.8621044726563569	4.777816403270484	0.18880845082024955	9704	4
cg02611183	5	9265636	-4.717274751171092e-4	7.208405872981597e-4	0.5128457399063557	4.67334974811676	0.19733934182730115	9700	4
cg02611240	12	72149634	2.841330901115328e-5	4.629635399975409e-4	0.9510624167270767	2.2872883808637217	0.5149604889110635	9693	4
cg02611282	7	28338985	2.5090134980641207e-4	9.950234851101676e-4	0.8009203247764335	0.21227660507918084	0.8993002639644424	5807	3
cg02611374	15	33311031	-3.8053659976575513e-4	7.824423689085419e-4	0.6267228816383427	0.9676107033308916	0.8090885220718822	9685	4
cg02611419	6	39282532	-3.339361977561174e-4	2.4893336274323753e-4	0.17976847761289977	3.054555699753587	0.3832900073637902	9697	4
cg02611466	7	101901707	-1.8193777449332458e-4	4.726447523438797e-4	0.7002851557960723	2.9330467214646636	0.40206366771756585	9647	4
cg02611507	3	148804746	1.8587265838160684e-4	4.155070624686325e-4	0.654630060880607	2.169577582794243	0.5379654698637235	9679	4
cg02611618	19	48673117	4.7247521202235045e-4	7.804229121857721e-4	0.5449071387182924	0.7019619129832191	0.8727423905478	9620	4
cg02611770	18	46502975	0.001662040764201019	6.931188124546316e-4	0.016488641198676095	3.12391551903823	0.3729116185194489	9650	4
cg02611811	2	236604031	0.001004916167007626	5.451250073845308e-4	0.06526187115285582	0.08746194751112282	0.9932983651309905	9704	4
cg02611812	6	30955412	-8.297591459598422e-4	7.399689018429722e-4	0.26214177507265257	0.7181985382669303	0.8689153501268465	9701	4
cg02611848	2	74875387	0.0014002894336634262	0.001502834592188062	0.3514577248784087	0.6363147702479391	0.8880709007103804	9686	4
cg02611863	20	42143096	-0.0011655750903467941	8.233162672928449e-4	0.15686113459522327	0.8615411371522517	0.834697470483557	9692	4
cg02611892	15	74428574	6.624937790262842e-5	1.1812243204242413e-4	0.5748974205815558	4.2697617992026125	0.2337695557830479	9686	4
cg02611934	13	88329407	-3.298865540696146e-4	0.002578936783493858	0.898215670922653	2.6055309946695338	0.4565207170724154	9705	4
cg02611989	16	64943690	7.926640600860425e-4	5.714337180676341e-4	0.165396146622816	8.08020942740757	0.04438278029751427	9704	4
cg02611998	3	28279377	8.070232218293211e-5	4.985009840294525e-4	0.8713924811353823	2.009106075295761	0.5705188573380231	9704	4
cg02612007	8	103876471	-1.998184137370899e-4	2.8551337126625514e-4	0.48401687109486013	1.769747918540387	0.6215401491214411	9602	4
cg02612026	1	15850456	-1.1109605665864393e-4	2.1658591302295803e-4	0.6079917466655509	1.4469235501907456	0.6945733801941647	9692	4
cg02612045	5	80529943	-7.384460887635201e-4	4.688632658846869e-4	0.1152631178814195	0.46340700646724503	0.9268539604618558	9705	4
cg02612270	16	1015103	-5.450842925090026e-4	3.5813948126151745e-4	0.12801187782519569	0.8150764281186571	0.845857656127974	9692	4
cg02612276	6	26268532	8.119168902044628e-4	8.653258892897212e-4	0.34810117941659	3.6795766781071904	0.2982075245640021	9669	4
cg02612335	12	129417179	-1.4084088640810294e-4	0.0010290487477998135	0.8911374048917456	4.181451212391444	0.24252554411594923	9692	4
cg02612397	6	125855124	4.019208824485853e-4	0.0014796549505672755	0.7859053821570554	1.746485787779002	0.6266488688138222	9663	4
cg02612650	6	26195910	0.001313579283672583	0.002055462222942423	0.5227789645466538	0.5016243982386718	0.9185343937845971	9699	4
cg02612712	19	3985498	6.860662396461197e-5	9.457798244827958e-5	0.4682082586055195	6.757810773833775	0.08003116622642667	9664	4
cg02612925	6	169575701	-7.538076109617192e-4	6.71298967297001e-4	0.26147617076882645	17.95434118778203	4.4949040022165473e-4	9705	4
cg02612971	22	24190721	-7.021636735721023e-4	4.872951162570408e-4	0.14960125813240294	1.941903778838982	0.5845519148220254	9703	4
cg02613034	3	43775598	8.833707552983459e-5	4.026196443125117e-4	0.8263339709750636	0.35159570248888006	0.9500497326365263	9704	4
cg02613090	11	123381394	7.186226828153983e-5	3.9228706039294537e-4	0.8546505371365938	2.3036845665294496	0.5118154093688839	9698	4
cg02613108	10	56561134	2.1834450820177253e-4	0.0013331410551441463	0.869902762294555	1.3413956027200555	0.7193275323938447	9697	4
cg02613156	2	32394762	-6.831780137173571e-5	4.586255395252996e-4	0.8815835770933176	2.186880252239634	0.5345371734670235	9706	4
cg02613171	20	60877986	-1.5169439493479043e-4	1.4167204915794662e-4	0.2842848755876244	4.960711054394425	0.17469678407214115	9680	4
cg02613223	1	158724794	0.0018907865905973627	6.494512408387305e-4	0.0035985873281566896	5.530632744473776	0.13681787701162756	9701	4
cg02613295	7	2564256	-5.875472385877227e-4	4.790817304212514e-4	0.22004708343224022	4.367048432713912	0.2244602806498813	9692	4
cg02613300	11	123776728	-0.0011396085651806818	7.345407444728451e-4	0.12079214404312898	1.1944066654019565	0.7543461346514155	9702	4
cg02613370	10	124578366	0.003283286429877157	0.0017888742244856455	0.06644754633788276	1.307792915192569	0.7272834084464413	9693	4
cg02613380	10	99330076	-3.2566898974039e-4	3.0270689435111506e-4	0.2819917200152925	5.1524547720034475	0.16096804128133477	9687	4
cg02613418	15	68723914	5.5939136667329134e-5	8.019966707416152e-4	0.9443927745397714	1.590097086766169	0.6616373177162359	9701	4
cg02613510	11	27723789	-7.651131561439552e-4	0.0015921955942178397	0.6308436974822196	0.22595308097082517	0.9732946772681924	9702	4
cg02613624	11	2154386	9.420304421320057e-5	0.0011100178143441633	0.9323677272244549	0.957037413169952	0.8116460111193498	9694	4
cg02613685	15	49174654	3.7472994894443396e-4	3.9620297867211325e-4	0.34424909690568717	11.899345814680222	0.007736034172521848	9699	4
cg02613713	5	149677228	-2.9336971590407493e-4	2.4407565579024994e-4	0.22937816778663264	2.015191595312632	0.5692596269270094	9699	4
cg02613803	21	42879131	-5.753989929701307e-4	5.791073855941722e-4	0.32041941483156955	2.3730087137436944	0.49867881787297164	9703	4
cg02613809	10	135260221	-0.0022981167210443655	0.0018618023729288446	0.21707231945171188	2.282978474739126	0.5157896200648008	9706	4
cg02613818	15	99236767	-0.001612279471969286	0.0012071357424294801	0.18167220072009405	0.6648184782251753	0.8814461085447802	9701	4
cg02613827	4	41754857	0.0012112802699993364	0.0010833815412949236	0.2635434563327104	1.0134053206499798	0.7980083100025257	9701	4
cg02613917	4	24587158	-2.3112365587548626e-4	3.64713891590349e-4	0.5262686378322383	10.985431791870084	0.011804912780044488	9703	4
cg02613937	19	45395297	-7.926546247430303e-4	0.001473858489485175	0.5907087940654381	2.50833457376106	0.47378672213811457	9705	4
cg02614016	10	89263900	-0.001270904489520694	8.892269772721069e-4	0.1529398771921187	1.5794064583696554	0.6640682289825384	9704	4
cg02614024	15	93652766	1.8718046807940622e-4	0.0014608379166799004	0.8980443043304158	0.4778134187344875	0.9237379595354255	9684	4
cg02614045	5	169129494	0.004779702348959666	0.0062679715337275845	0.44572604009002903	1.4169434613774943	0.701567940198749	9693	4
cg02614080	12	88538200	-1.1146343497099479e-5	5.728778104179341e-4	0.9844767346060435	1.7783975206800338	0.6196471223356117	9696	4
cg02614129	5	134733615	-2.817025068888427e-4	2.882293553487459e-4	0.3283932521604183	0.5374620133061476	0.7643488327482633	5808	3
cg02614187	1	117664089	-1.5696457880399944e-4	2.3847125580873287e-4	0.5104020858532852	2.543859196469353	0.46741686243662495	9703	4
cg02614372	7	8486611	-9.441705443392279e-4	9.374985476951535e-4	0.31387864521475883	2.9747107066979717	0.39554074509116827	9658	4
cg02614428	10	78841417	7.486941191847469e-4	6.107098052387552e-4	0.22022092163999205	2.185061511111967	0.33536668772643913	5809	3
cg02614525	16	75298977	4.089724041515761e-4	8.631771911619845e-4	0.6356433186889936	1.2650857913081044	0.7374400173484502	9682	4
cg02614549	4	7844918	-3.1099101712297084e-4	5.694480201701662e-4	0.5849785469428486	2.371356712703362	0.49898883202467254	9605	4
cg02614657	19	1568833	0.0036525855302627034	0.002125383242156476	0.08569564309822436	1.4159847809798634	0.7017921246163332	9691	4
cg02614658	16	476729	1.892914338769481e-4	2.4687582196451937e-4	0.44323162102264574	4.557477030335817	0.20722040884702034	9704	4
cg02614660	2	219826532	-8.094119257577158e-4	9.250421387515664e-4	0.38157387373628365	8.975836634632183	0.029613882726336003	9704	4
cg02614661	16	87878292	3.541221481145313e-4	2.89927827746242e-4	0.2219289954274566	1.9112539833631297	0.5910289827065355	9700	4
cg02614683	11	68153951	2.974993867271921e-5	1.4309713156021342e-4	0.8353068035076904	1.2909186838916344	0.7312906463241254	9538	4
cg02614999	2	113333716	3.0882237842974326e-4	0.0011293025648989614	0.784497390947709	2.301845979948623	0.3163446516470252	5758	3
cg02615136	3	48984376	5.266164373957726e-4	4.640290846908709e-4	0.2564264047660511	1.666473180639123	0.6444131148591173	9698	4
cg02615157	19	9946560	-2.694558023255193e-4	3.353564130210546e-4	0.4216910953818957	1.2328066388989367	0.7451471525027493	9694	4
cg02615214	16	90002892	-0.001291722155838978	9.205898851407294e-4	0.16057326080093576	0.57931275545457	0.9011514796308309	9687	4
cg02615376	5	141755319	2.598621220734083e-5	4.450492363828716e-4	0.9534383607155728	0.33282987632398003	0.9537403072121411	9704	4
cg02615402	14	74227201	1.4632208075142372e-4	2.168253084854878e-4	0.49977833363311935	1.2153360141729288	0.7493285008992714	9645	4
cg02615468	3	58563618	5.479631668840272e-4	8.501128015197758e-4	0.5192013379370828	0.4949246092644051	0.9200050296682979	9705	4
cg02615561	5	137575206	1.3438790598486387e-4	4.200959976044218e-4	0.749045588098299	5.217177577966632	0.1565677999804168	9700	4
cg02615582	19	49939549	-6.176027323516668e-4	0.001211788775654203	0.6102882555869836	1.8637106545018267	0.60116987196873	9700	4
cg02615599	7	150725389	0.00019502800878562168	3.70897893003817e-4	0.5990086333874303	2.9568646118029625	0.39832373087967954	9704	4
cg02615735	6	31648276	-3.030568478787187e-4	9.378936032465224e-4	0.7466005959984607	3.550233788545718	0.3143051715555451	9536	4
cg02615833	5	175976342	2.5594013848465654e-4	4.747451513067968e-4	0.5898105490239421	2.669297474507028	0.44547010691963357	9706	4
cg02616048	10	133947659	-7.862873412415907e-4	8.329985025762553e-4	0.3452084482277751	0.01859435610257898	0.9907459070817995	5809	3
cg02616160	8	146107421	-1.5478315514838473e-4	2.347083668523075e-4	0.5095939266100147	0.27975228299537064	0.9637904348057338	9703	4
cg02616186	1	201777715	-1.3529326890662462e-4	5.919656524996623e-4	0.8192193216911232	1.443101862004678	0.48599792190698465	5782	3
cg02616315	17	6023675	-1.8731920482126886e-4	2.579842786598925e-4	0.4677850248222479	2.604212395690242	0.45675153804594554	9698	4
cg02616368	8	143761680	4.0489797527421835e-4	3.9240556413629445e-4	0.3021492051493645	9.095308046352747	0.028050188699425986	9706	4
cg02616405	7	1250756	-0.0026230196550859684	0.001884895916985608	0.16404380047300662	2.2389299028794967	0.5243211537790123	9706	4
cg02616418	4	154125681	3.597001432779346e-4	0.001187682734982799	0.7619974862423406	0.6329575770113991	0.8888477541381249	9697	4
cg02616489	3	18404925	-0.0015374428883170072	6.260245881616615e-4	0.014053906471578045	1.8481829439853523	0.6045063335244877	9695	4
cg02616565	3	30303691	-4.967744510445343e-4	5.463219168049466e-4	0.3631879924773811	1.6057954033785435	0.6580764659321705	9705	4
cg02616604	10	46971347	4.2344310613943965e-4	9.764509594991152e-4	0.6645387915728097	0.6751273131821758	0.8790380697583704	9700	4
cg02616647	4	14446755	0.0012739162963697496	8.95790026154544e-4	0.15499291322203365	1.3339528304496953	0.5132581134473729	5785	3
cg02616653	7	39773034	-7.980040086689025e-5	1.643263226750592e-4	0.6272355259167666	1.209137632291708	0.7508135746391231	9700	4
cg02616710	9	19408584	0.0011574779510506478	9.953700083898457e-4	0.24488550029725856	0.48265909230268667	0.9226842790968791	9701	4
cg02616769	3	22348099	-2.6892035208208616e-4	6.199683252120341e-4	0.6644593442531692	3.594504816345883	0.3087104185922437	9692	4
cg02616786	10	135279147	-0.002954250423782786	0.002083995791740885	0.15631066548409614	4.5978486932217795	0.20372670936330398	9699	4
cg02616808	5	176236654	3.828396034008729e-4	2.515525820784511e-4	0.12803241698046486	3.061277944970261	0.3822734799423608	9698	4
cg02616906	16	71265770	-4.6086239374781916e-4	0.0012870267487291739	0.7202812039371802	2.490376765856371	0.4770327279179373	9705	4
cg02616947	10	102822508	-0.001001254563461763	5.442317582014708e-4	0.06580381934377588	1.0665398924896925	0.7851569995518495	9672	4
cg02616966	3	182817190	-0.0018929018777825123	0.001333848217217446	0.15586158737590422	3.6475337543825153	0.30212552453424324	9641	4
cg02616975	11	48001954	-6.230851638859899e-6	1.8178090371580272e-4	0.9726564952839373	3.2745898888268936	0.3511949461818145	9674	4
cg02617132	14	102976265	6.160683228600936e-5	1.225122731149241e-4	0.6150609229662672	4.218540785494362	0.23881214437628587	9685	4
cg02617181	12	2144456	1.2154076212669965e-4	1.6025964147862524e-4	0.448212117935797	2.45179532155182	0.4840657688599013	9700	4
cg02617312	5	24644988	-1.9169330450569043e-4	2.1867146044446417e-4	0.38068927357073884	1.722898484604138	0.6318549954420163	9702	4
cg02617361	8	42911308	3.948259849746439e-6	9.066487979017372e-5	0.9652648283634858	0.5711382165632091	0.9030066427437738	9645	4
cg02617388	12	48216620	2.215819268082512e-4	5.123608849216703e-4	0.6653981286217752	10.32985229742817	0.01596066267094644	9705	4
cg02617418	3	111846889	6.693075471360261e-4	9.337567098308196e-4	0.47350363331339856	1.7080113057534771	0.6351541701862189	9698	4
cg02617428	7	158030585	-6.099324205678553e-4	6.88982652284185e-4	0.3760135713066247	0.796506242180986	0.850302510477228	9705	4
cg02617469	11	64039065	1.9442919798651198e-4	1.7402649521398872e-4	0.2638921236631636	1.2347641094608228	0.7446790812145454	9689	4
cg02617551	3	53116737	-2.0084153763892833e-4	4.263207867460607e-4	0.637566285027479	1.4624886941031368	0.690954580958223	9692	4
cg02617560	8	32785757	-8.670709107732312e-4	0.0011433319461614548	0.4482283277739466	0.25554578037448833	0.9681601337816307	9705	4
cg02617655	19	17791197	2.8856673723577024e-4	1.4358430297132965e-4	0.04445899416600315	0.4917212090846418	0.9207064249858187	9599	4
cg02617702	19	17858018	-3.818376241849713e-5	6.953518853751032e-4	0.956207884608281	4.623599133032187	0.20152695161218054	9667	4
cg02617727	7	2967973	6.594674161502514e-4	6.687228357352678e-4	0.3240548212967055	0.14204721691520203	0.9863530352224879	9700	4
cg02617757	11	68609597	-6.972746246413974e-5	1.0451476249474913e-4	0.5046736444285312	4.483907797295743	0.21373017433056468	9626	4
cg02617791	10	27235627	0.0010775288138025593	9.780182610116459e-4	0.27057162041571814	1.4580548380307814	0.6919845269260806	9705	4
cg02617837	12	107349530	-2.2471568700888298e-5	1.8224474126139707e-4	0.9018660991928306	3.8015724985687265	0.28370327577474164	9588	4
cg02617898	14	22039806	8.193088584397342e-5	6.10249357819527e-4	0.8931985279217256	1.0030072030106845	0.800524302357471	9702	4
cg02617919	10	11504898	-4.5820566909789644e-4	3.977323654950196e-4	0.24930249321825948	9.591623176494195	0.022376357304466812	9699	4
cg02617981	4	3449663	1.647875175237919e-5	1.6080833482866688e-4	0.9183800619823588	3.192604877173518	0.3628718967606349	9654	4
cg02618000	16	71876165	3.5426458128824136e-4	8.236640997763004e-4	0.6671170255398735	3.585688245617925	0.1664859890738613	5809	3
cg02618049	5	139941639	-3.966046087603646e-4	3.9373274561156245e-4	0.3137935409222553	1.970810625524848	0.5784871184921645	9705	4
cg02618061	5	92913741	-0.0017358366259204421	0.00231158605562773	0.45269548510266927	0.32603132373849564	0.8495778823326825	5809	3
cg02618071	17	42406184	-8.971217991220677e-5	4.830752484964616e-4	0.8526717385962673	2.2601226264125387	0.5202033677613864	9704	4
cg02618229	11	88953771	-7.432537045211535e-4	8.765769891972981e-4	0.3964910751332272	3.3647264774813936	0.33873504705095464	9703	4
cg02618262	3	46934323	9.341583348717764e-4	6.848831767926277e-4	0.17257782200545274	2.519971180818076	0.28365811386771556	5719	3
cg02618300	12	54346859	-1.8296942207782484e-4	3.369049688147561e-4	0.5870684452793345	2.805734571810148	0.422556774253813	9695	4
cg02618319	11	119247012	-1.5451964513006845e-5	1.4084895664801038e-4	0.9126426044735066	9.102587785769941	0.02795756753476373	9669	4
cg02618355	8	2024368	-1.6168162041757715e-4	4.86744360647449e-4	0.739761289203517	5.136358810831301	0.16208028910342784	9703	4
cg02618550	16	726214	-3.394991203334741e-4	0.001120250614397269	0.7618468789286011	1.363556639716577	0.7140990432439263	9706	4
cg02618553	1	27321145	-9.432705964987969e-5	1.704348274065419e-4	0.5799556931923947	7.000345342254791	0.07188676607900364	9666	4
cg02618555	8	57803480	5.548157747698242e-4	6.308426584041039e-4	0.3791391192563926	0.5617375331928656	0.9051330329036483	9669	4
cg02618579	11	66035477	-1.557568888820971e-4	1.4596221432000212e-4	0.2859247949452253	1.7099133738219485	0.6347320793715044	9701	4
cg02618733	19	1789460	3.8092949134127307e-4	0.0013225326490545633	0.7733235359111231	0.6224333463391539	0.8912781119275469	9704	4
cg02618968	17	79410544	9.76087939020782e-5	2.8928462271481304e-4	0.7358045399728159	0.23475650911965548	0.8892487671390921	5809	3
cg02619001	17	47592333	3.0548680376317494e-4	6.760734586865626e-4	0.6513738375455611	6.364686030875328	0.09515445722846094	9682	4
cg02619087	12	103838906	-3.8625695894709835e-5	0.0010542309309071092	0.9707730519952718	8.530568243794649	0.0362293672323213	9673	4
cg02619107	18	72342999	-6.347068217332117e-4	7.41791517822959e-4	0.3921966932726942	4.459926278580641	0.21589274585036333	9697	4
cg02619135	3	51428440	-1.6690115732235354e-5	1.5391677081969047e-4	0.9136498622510323	3.9293473356362045	0.2691951026266665	9705	4
cg02619155	17	40341556	-5.263649759220928e-4	3.980941249160888e-4	0.18609744347756854	2.3305313688783613	0.5066971533796252	9704	4
cg02619167	1	65613297	1.0254493108758225e-4	2.29178457510068e-4	0.6545532359398984	5.6242985344504035	0.13139034462519505	9688	4
cg02619173	5	134181600	5.016079475437137e-6	1.1800862470036162e-4	0.966095295842635	3.8321587711011045	0.2801676203117558	9629	4
cg02619205	9	117157157	-5.925434200594953e-4	5.338305175776729e-4	0.2670058511108313	1.446586587145286	0.6946518190002808	9681	4
cg02619315	11	9114431	4.5672951794611374e-4	5.169702227933555e-4	0.3769804672808828	3.5139149322173497	0.31896188009948373	9684	4
cg02619408	1	156818592	3.0253876366756114e-4	4.6072890803287907e-4	0.5114044190390445	1.82278869474143	0.6099884612727372	9705	4
cg02619478	8	30248018	-4.304810521829102e-4	4.615225890712627e-4	0.35095369818158745	1.048464179633804	0.7895272851298021	9695	4
cg02619495	1	3556043	3.3215942128978653e-4	4.1857093241076047e-4	0.42745403060854276	3.0338058166124906	0.38644229576933503	9703	4
cg02619599	5	1385632	3.437488635787785e-4	4.75165484070001e-4	0.4694158781915181	1.510738911590665	0.6797940223562262	9703	4
cg02619656	16	72460083	8.894458613216849e-6	3.932167496800713e-4	0.9819536017270376	1.8352975581180795	0.607284079865045	9703	4
cg02619661	12	116036878	0.001217858475781708	8.472441759837744e-4	0.15059441510869215	0.7380453199650647	0.8642208854883198	9701	4
cg02619805	19	5623015	-1.4277337063478023e-4	1.0971820270207763e-4	0.1931649138717104	3.506842727918418	0.3198757257696688	9677	4
cg02619834	10	111782464	-5.494960447647828e-4	7.619185606353706e-4	0.47078616592924616	2.476465791842338	0.47955925963056645	9700	4
cg02619867	1	230001293	-2.878070682518964e-4	2.7548938839753903e-4	0.29615609981246066	3.9134159880627752	0.27096670157839775	9695	4
cg02619941	20	60370985	0.0011393663715037342	8.697893093256651e-4	0.19021824857541778	2.676115299486237	0.4443015207408238	9704	4
cg02620013	13	49794681	5.081669913865432e-4	7.756122131388236e-4	0.5123507228302764	0.17917523422838988	0.9808789757429625	9705	4
cg02620015	3	127341229	-3.0678104521657403e-4	4.047993857990427e-4	0.4485351199867748	5.617366470168754	0.13178491532531306	9705	4
cg02620054	10	133946674	0.002268168640935005	0.0017747029484154835	0.20122990223615345	0.28718707933201904	0.96241995334753	9697	4
cg02620147	8	26726143	-7.262078881858533e-5	8.808225944526744e-4	0.9342916161905948	0.8902956380440437	0.8277690412747569	9596	4
cg02620157	17	40829241	-3.6429395199382006e-4	1.672609849870022e-4	0.029406247427398974	0.26872845889858227	0.965798356278483	9698	4
cg02620189	19	40927363	-9.037753045356076e-5	1.6568012405305063e-4	0.5854137360311654	3.8137178108006116	0.28229454625560524	9706	4
cg02620307	1	161283965	-3.1843081316316557e-4	2.976738985205884e-4	0.2847406866562634	2.9986048240106102	0.3918403349882243	9656	4
cg02620335	17	25583370	-1.1427867239258209e-4	0.0014552787490052109	0.9374088546931815	0.3169329237633711	0.9568130240497092	9704	4
cg02620361	7	115117424	-0.0010324480743408302	3.205522717842665e-4	0.0012781479422892242	1.7743573033204862	0.6205309079550299	9704	4
cg02620388	7	100271115	1.019065552286647e-4	1.959731594819308e-4	0.6030617530901685	4.540990054694898	0.2086630798271132	9689	4
cg02620403	5	110404837	1.6132277570712675e-5	8.570412844528842e-4	0.9849821293615029	2.284420393048581	0.5155121148411027	9688	4
cg02620470	11	44117187	1.080994072705056e-4	1.5911630103972302e-4	0.4969012007701341	1.5935718834300943	0.6608482288528614	9695	4
cg02620533	1	57719013	0.001233414365741511	8.649826753616598e-4	0.15388533838426557	1.7341623791250451	0.6293656150794138	9705	4
cg02620694	4	46391436	-3.0930944580388823e-4	2.060622080819486e-4	0.13334292044110457	3.763983895679441	0.28810329329130563	9706	4
cg02620769	12	49298070	-2.5847533138546746e-5	2.2602572544274074e-4	0.9089551175926622	0.5206714579402142	0.9143270704793045	9697	4
cg02620784	4	140216277	-1.3950475753978455e-4	5.007865144188768e-4	0.7805738293786451	1.169792471620361	0.7602580634210446	9699	4
cg02620939	3	171527998	-4.43148915643992e-4	2.645818573047831e-4	0.09395328784781039	2.837635484259031	0.24199995418842066	5807	3
cg02621020	8	145159250	1.1880141546121541e-4	1.547919347779627e-4	0.44278964738281723	3.309755021254696	0.34628723354109675	9692	4
cg02621087	7	123277601	-7.731881376110524e-4	5.737186766334485e-4	0.17776191550930734	5.078681069295072	0.07891842660186463	5809	3
cg02621130	6	166267729	3.899379810087123e-4	3.802948845407988e-4	0.3051948204234272	0.9617253235332073	0.8105121554606375	9690	4
cg02621151	5	3092997	-1.5641834528822606e-4	4.73429642701638e-4	0.7411022236122216	1.0100447261803445	0.7988214475635707	9702	4
cg02621154	2	27798900	8.112343057772296e-4	6.991793342310386e-4	0.2459403503068642	3.217378539156759	0.3593085392635348	9706	4
cg02621357	8	11296980	-9.79397648351568e-4	0.001023355619243272	0.3385444092552563	5.587537999801336	0.13349562197896347	9684	4
cg02621376	1	85461303	-0.0013394868924652345	6.357644490826842e-4	0.03512696121116083	2.5349839601269393	0.4690018615609419	9704	4
cg02621481	13	50931836	-3.98733260389839e-4	4.3596213350666815e-4	0.3603988964359822	3.521480261078655	0.3179868705004788	9702	4
cg02621528	3	133464047	0.00034460258586388183	6.20964179995849e-4	0.578930497388247	9.01131094820318	0.02914087869836554	9706	4
cg02621540	17	48625679	-3.8625714510585657e-4	4.6484823705407013e-4	0.40601220322143994	4.835326548928834	0.1842601771307596	9706	4
cg02621571	20	36156771	-9.756183691996649e-5	1.8444732302308974e-4	0.5968460576578049	0.6527163984733401	0.8842650349081103	9700	4
cg02621694	4	81951472	-4.437613978621492e-4	5.008944268862416e-4	0.37565094736110194	1.005001235379992	0.8000418068689172	9703	4
cg02621907	5	93954419	-4.4044457042545103e-4	1.9112215939575747e-4	0.021193549693764836	0.2857774884274813	0.9626807746377416	9706	4
cg02621936	8	28480797	-4.4877959119997e-5	2.3473952506195987e-4	0.848383048016089	2.3431838793341893	0.5042985376159095	9699	4
cg02621979	11	86662401	-2.919425309866634e-4	4.721190265657686e-4	0.5363338576659603	0.957917761666613	0.8114330916490096	9690	4
cg02621988	17	2498631	-6.970334405628038e-4	6.926175883705452e-4	0.31423492673653153	2.379722552434588	0.4974204246947217	9682	4
cg02621993	7	4874285	-2.513952379405867e-4	4.1175881892455097e-4	0.5415041407512005	2.4505867294352663	0.484287388902357	9692	4
cg02622032	5	133702899	-4.919018829890112e-5	4.4577984114803695e-4	0.912134682033657	3.575474454113222	0.3111044567140723	9681	4
cg02622052	12	41086274	-2.26169016245406e-4	3.179662985485285e-4	0.47689915419226303	0.15947547454214345	0.9838498426092093	9678	4
cg02622074	6	10412225	-3.180616299356797e-5	2.1266565392230667e-4	0.8811121848147477	0.3259129095860772	0.9550835159522972	9701	4
cg02622133	16	1061920	-5.061548690367644e-4	8.239795203654802e-4	0.5390297316390898	4.3014370199986915	0.23070031055425513	9692	4
cg02622205	1	70671260	-2.769061723530887e-4	2.136031769064883e-4	0.1948521988235561	2.307905001711591	0.5110082103103055	9618	4
cg02622209	17	19239866	-2.899526169383924e-4	2.289628624244932e-4	0.2053792133030293	2.1438250823017886	0.5430976548556794	9677	4
cg02622316	6	28367410	1.2988597610371882e-4	2.047377663126576e-4	0.5258187351656617	4.718544690232721	0.19360551297434364	9704	4
cg02622520	12	133129533	1.8458237433176773e-4	4.214917440179345e-4	0.6614396163078765	6.49367753230083	0.08991218024080563	9703	4
cg02622542	3	184527511	-8.436398537731919e-4	8.985348237545899e-4	0.3477789417955075	1.0188917669119184	0.6008284155537653	5787	3
cg02622557	10	120840913	8.292490344625778e-6	2.0996868736672183e-4	0.9684965864327026	3.5514520291768172	0.31415002107063184	9701	4
cg02622601	16	85537527	-1.0395185408935006e-4	1.406189528800757e-4	0.4597582562184217	2.7553845222170534	0.4308971760001238	9627	4
cg02622803	5	170876607	1.0660381777536309e-4	5.515522274195202e-4	0.8467399680296137	1.737056090571628	0.6287270451123967	9697	4
cg02622809	13	113556486	-6.244896071648756e-4	5.464084252525215e-4	0.25308055489300296	5.855029193440566	0.11888038199950719	9702	4
cg02622852	11	57016682	-4.051957591348097e-4	7.170268057048051e-4	0.5720020385109015	0.47245989651187253	0.7895990861229599	5806	3
cg02622866	2	176032527	-1.4160885619308216e-4	1.3877321440027203e-4	0.30752284681105413	3.411816695016076	0.3323805778476442	9629	4
cg02622885	11	14913424	-4.033721895412965e-4	2.912408992106992e-4	0.1660487463881078	4.955028107226642	0.1751199820796429	9682	4
cg02622956	3	169685318	5.005605626663165e-6	1.223141751737884e-4	0.967356351785296	2.02661721895399	0.5669006216578754	9703	4
cg02623028	1	23003569	0.00449057006797541	0.001981564554332521	0.02344073200897294	1.0497685940092512	0.5916238130541848	5809	3
cg02623050	8	127569581	1.8530541463205165e-4	3.031922087301411e-4	0.5410795479539448	1.1595983832195889	0.7627096857267751	9705	4
cg02623114	8	145015122	-8.20613871782147e-4	3.773755072229398e-4	0.029665452300509095	2.0101595277457616	0.5703007365091821	9702	4
cg02623200	1	118727658	0.0014317959502341206	0.001199971064376848	0.2327941622585138	0.12316686272327751	0.9889192542007841	9699	4
cg02623400	1	50513749	-3.087474745586229e-4	6.694195603629935e-4	0.644643147844451	1.7160118629433492	0.633379878940341	9702	4
cg02623413	1	63832626	-1.5250835930747408e-4	3.996483119595414e-4	0.7027533257517153	0.7900516711806509	0.8518450329226847	9700	4
cg02623469	3	51702509	2.3526670570175635e-5	4.5911452253625965e-4	0.9591314276954495	0.31226494942345223	0.9577055098925912	9705	4
cg02623471	8	27850313	6.261179451030172e-4	6.254093709551167e-4	0.3167625241545516	4.438781453715917	0.21781627480099738	9703	4
cg02623684	3	5229378	-3.516020453397474e-4	1.894286603676792e-4	0.06343666606443593	1.3866356800943092	0.7086703707636264	9659	4
cg02623718	1	240565704	-3.1687189894703723e-4	8.126416474558589e-4	0.6965896368272483	2.613621490227049	0.45510652652806777	9686	4
cg02623936	4	26334842	3.6799384865608974e-4	0.0012632235097992644	0.7708116925819285	1.0441541418512683	0.5932869681851611	5762	3
cg02623971	6	31828747	-3.903441132906372e-4	4.0177795160096125e-4	0.33127850013096244	1.6507232558050235	0.6479441210798724	9705	4
cg02623991	19	54926431	8.331826120831773e-5	5.810770386056467e-4	0.8859854084860422	8.26573190810853	0.04082750028129837	9684	4
cg02624019	19	46521467	-5.992692831931479e-5	3.947520802702138e-4	0.8793375639276382	1.833083042710499	0.6077622931057074	9702	4
cg02624051	15	42371635	-2.5866797118985225e-4	0.0015258928294367604	0.8653883542425802	0.6248896933816899	0.8907115495171088	9703	4
cg02624052	5	180673365	1.4299179680612575e-4	2.1967296619594337e-4	0.5150914603519905	2.534470986025103	0.46909360226405666	9698	4
cg02624067	10	25507202	0.0012451240178640733	0.0012231153081378883	0.30868081801477215	3.763189294575945	0.28819696484895385	9704	4
cg02624246	12	7073264	-9.62911898904536e-4	4.5925157319731685e-4	0.036020309210799295	1.3476139689529378	0.7178589042324176	9700	4
cg02624332	3	101504465	-0.0011655182796718845	6.578471479376406e-4	0.07644172190363191	1.1975448347700717	0.7535932217548404	9693	4
cg02624386	2	3182749	1.5550112072847802e-4	4.086357366163669e-4	0.7035466487366814	4.378963977522829	0.2233438593860549	9704	4
cg02624460	8	35091165	-4.688053949013676e-5	8.83064168910671e-4	0.95766140560859	0.38737639727774986	0.9428377118738874	9701	4
cg02624558	1	202777611	1.1144208759590974e-4	1.9313873881135935e-4	0.5639358344069327	1.342229373419842	0.7191305480424641	9700	4
cg02624574	17	4900769	-2.258174881884247e-5	1.6835920411409187e-4	0.8933010513051408	4.183381966831353	0.2423309406651177	9695	4
cg02624701	19	49937176	-0.001148938000972817	0.0022806106298912773	0.6144122924477392	1.0049317157302478	0.8000586284855443	9695	4
cg02624770	7	28997137	-3.319710150696682e-4	6.028921541920853e-4	0.581886761234939	2.175823896523848	0.5367259947225614	9703	4
cg02624809	19	18899876	-2.1368421112977245e-4	3.196481600093316e-4	0.5038156474195701	1.8607959564468313	0.6017952459849816	9705	4
cg02624836	2	67312537	7.324367105443528e-5	3.975750303803469e-4	0.8538361368454015	2.6013460444374665	0.45725361676879883	9704	4
cg02624855	19	41111297	-2.9759477759777656e-5	1.8536758046828832e-4	0.872453308059224	3.5673276732149235	0.31213435808284273	9690	4
cg02624905	6	41341517	-4.634844726173204e-4	4.8218837178631374e-4	0.3364463935732404	5.235957778214626	0.1553123923922152	9702	4
cg02624984	6	166851100	1.569709680982079e-4	4.1679549254936216e-4	0.7064605704449229	1.7057198174215427	0.6356628988572794	9663	4
cg02625024	17	17465361	7.09614474558702e-5	0.0013052161460991706	0.956642305476299	5.243099795026731	0.154837464185519	9706	4
cg02625138	10	4426261	-0.0039210576363548025	0.0012325592906170565	0.001466499001638036	6.138254717209746	0.10507418791302305	9690	4
cg02625222	9	126135169	0.0020411891519080717	0.002146287856041781	0.34158796159022436	0.5932439450062243	0.8979772612808741	9701	4
cg02625315	3	51431907	9.618081276875567e-4	5.606744052200607e-4	0.08626301012027154	1.3787721071898673	0.5018841044394553	5809	3
cg02625404	19	34111524	8.910617934579519e-4	4.262842842093486e-4	0.0365909110564823	0.6471100163105535	0.8855678805174221	9701	4
cg02625481	2	183667124	0.001353162221473462	7.422917030756385e-4	0.06831064546407778	0.8978208107621412	0.6383232864634767	5803	3
cg02625536	20	47749901	-6.696737893002237e-4	3.563523313884803e-4	0.06021087452999037	1.9872286655975484	0.5750616699347445	9706	4
cg02625590	19	41880276	4.033867852109601e-4	4.7670700518498546e-4	0.3974443206652129	2.3329752263065093	0.5062331796028946	9704	4
cg02625638	8	124218648	-0.0023201303372413573	0.0013376020260482742	0.08282150396722478	2.016177691652231	0.5690557630186106	9704	4
cg02625641	15	59041175	-6.199265304841568e-4	3.42075545871264e-4	0.06994752117499034	2.2876821206443694	0.514884792131882	9688	4
cg02625694	20	60473786	1.597039958336567e-4	5.958003231322352e-4	0.7886611947738054	4.457222869459046	0.21613779472217984	9706	4
cg02625725	1	1264265	-4.998997533556441e-4	4.2619247634930537e-4	0.24081840878314661	6.719976400136242	0.08137939370991319	9704	4
cg02625727	7	128765150	2.7510059738156817e-4	4.015859653005158e-4	0.4933215906703936	3.219152679180686	0.35905451721861514	9705	4
cg02625745	2	37458728	-1.7291502573259674e-4	1.0971714111506238e-4	0.11502409902124087	6.773647287183639	0.07947325086467646	9669	4
cg02625749	16	75505953	-3.2452461216505896e-4	8.959968730797823e-4	0.7172071290449655	7.31765620193749	0.062433470874790245	9666	4
cg02625804	1	15202649	5.15101092020096e-4	0.0016190731222025234	0.7503744474980625	5.172705804732462	0.15957888325702765	9702	4
cg02625902	5	65892575	4.421810165274276e-4	2.6318402891185725e-4	0.09293377382423207	5.511960805022842	0.13792497646157975	9693	4
cg02625925	19	1976376	8.685940504994551e-4	4.2278554043343033e-4	0.039931632635488344	10.931137071983654	0.012104131325964202	9705	4
cg02625929	1	221052350	5.94985698422312e-4	3.3543213004286654e-4	0.07609811952436597	6.430878082305698	0.040137707849116265	5809	3
cg02625942	1	169454612	2.206710909543611e-4	2.8857291143800527e-4	0.4444514743494861	1.986697455156052	0.5751722834052656	9688	4
cg02625944	7	1535076	0.0015516331220864446	5.755963786680107e-4	0.007024164208797163	2.6029034323143994	0.27213644126542264	5807	3
cg02625968	3	155656364	-3.839111088063384e-4	7.092940996462903e-4	0.5883297622436205	1.3955740113540958	0.7065725348341495	9649	4
cg02626129	13	31480646	9.83770669786777e-5	8.988721795552537e-4	0.9128495421152739	1.312843448455013	0.7260855552965231	9703	4
cg02626152	1	52456480	-1.951174584294574e-4	2.1236245415093505e-4	0.35820306106685096	3.254772428944995	0.3539872486180944	9705	4
cg02626208	17	34989377	3.3025051168961947e-4	4.814698044313671e-4	0.49276258374284043	8.251155243579522	0.041096480167190426	9697	4
cg02626269	16	87367481	-2.153106685894145e-5	4.68773353493876e-4	0.9633655213297038	1.6582367990903453	0.6462582680797636	9704	4
cg02626307	1	156305725	2.4548463162793905e-4	3.8547675024288544e-4	0.5242330937437532	5.158345721016026	0.1605627701448301	9702	4
cg02626388	19	13954572	4.238706294002581e-4	4.7215659127839267e-4	0.3693278256509223	8.251972663141338	0.041081350865479406	9705	4
cg02626646	15	102037293	0.0011521914718290354	7.905302265363841e-4	0.14498062125117847	0.6072244580460319	0.894776525487268	9701	4
cg02626656	3	13036375	4.471762479846553e-4	2.2629156284378123e-4	0.048142706519308465	2.4672242449079005	0.48124352703090234	9704	4
cg02626657	11	8040756	6.002300980236565e-4	4.3784355237864287e-4	0.17041298721105858	4.924491541763456	0.08524329892599342	5803	3
cg02626873	20	1247526	-3.2301648635698726e-4	1.8202723190094481e-4	0.0759721630294447	3.0494986650916758	0.3840562405193225	9705	4
cg02626897	2	56127942	6.193106149759461e-4	8.134804944058688e-4	0.44647209072315175	2.1896284751652053	0.5339941263357647	9524	4
cg02626909	8	27168910	1.1204433148403685e-4	1.5102259860209382e-4	0.4581452554332883	0.5064549595872596	0.9174710138122253	9664	4
cg02626924	5	56877455	-7.963610223413726e-4	5.450682725164837e-4	0.1440072468397437	3.3612284612903487	0.33921129443009335	9702	4
cg02626929	16	3011661	1.3221211747658539e-4	4.5095703020222336e-4	0.7693836630697292	1.8140664470949714	0.6118787137437343	9705	4
cg02626977	14	54863550	-5.308775199315096e-4	2.0914872546983827e-4	0.011139958950841664	3.4379243433513924	0.32890281683332623	9696	4
cg02626991	1	115829055	2.9677074027963915e-4	4.7350204806569763e-4	0.5308185102388113	1.4250134124799985	0.6996820652137117	9702	4
cg02627216	17	38599056	7.180558923909246e-4	5.194592024290923e-4	0.1668752120006231	5.982070375090757	0.112485806181728	9706	4
cg02627227	6	161664638	-0.001352502627071832	5.263471444224941e-4	0.010181544037507035	6.623465202836505	0.08491846649997384	9704	4
cg02627286	16	89590583	-2.164075542349973e-5	1.736822849060056e-4	0.9008404894842479	7.910408027027335	0.0479000484743003	9665	4
cg02627352	3	9267381	4.2229199000956e-4	3.584829930577824e-4	0.23879769142207552	2.919738850995624	0.4041661240301219	9691	4
cg02627403	17	73823769	8.791872592046749e-4	9.934961937831353e-4	0.37618750660889533	1.4265798544756219	0.6993162638155458	9702	4
cg02627405	5	156883553	-4.802390382270523e-5	3.9820365669478874e-4	0.9040067890601508	4.334813351510279	0.227506348549114	9701	4
cg02627455	7	27157818	-2.0758556471147342e-4	5.291653590709503e-4	0.6948449484034764	1.1953265327539773	0.7541254190711597	9690	4
cg02627531	19	52873085	7.010575957348041e-5	1.7169221046561708e-4	0.683037063951194	0.39724945771062825	0.9408101046560718	9706	4
cg02627599	6	148880600	9.480020522542354e-4	4.6334979079484654e-4	0.04075883804301684	3.0683742655177006	0.3812028787276243	9653	4
cg02627657	17	16257165	-5.270576655400333e-4	6.138030808699152e-4	0.39051957265242854	4.640366051084698	0.2001065041008063	9703	4
cg02627682	1	180166674	3.7897441392451155e-4	4.8158845823624796e-4	0.43132526554139916	0.76800174151666	0.8571042715390026	9704	4
cg02627747	6	49431433	-5.078574951336061e-5	1.450107006882441e-4	0.7261730708318588	5.766143799628849	0.12355902605754449	9705	4
cg02627875	10	126686891	-3.340637171910733e-4	4.8048259426469703e-4	0.48688795792738365	1.683529191589989	0.6406018205984474	9681	4
cg02627887	5	87976545	-1.0453130548130934e-4	1.866944244568562e-4	0.575543639804934	2.4865338355884763	0.4777296372682558	9699	4
cg02627966	7	54899537	-5.976763101359168e-4	0.0015925491388990708	0.7074408129692993	0.37522814176811753	0.94531087359626	9705	4
cg02627991	7	74032045	-5.910209648677693e-4	3.0436491680512943e-4	0.052159260020437796	9.840484780324406	0.01997189422413294	9704	4
cg02628016	3	183382726	-1.3157268699733903e-4	5.378834376134854e-4	0.8067569528972101	2.1566740356073817	0.5405325720951798	9700	4
cg02628050	2	70418124	-1.1364896134502707e-5	1.9548616898397187e-4	0.9536398417855224	3.306347540169012	0.34676016199438914	9663	4
cg02628107	5	10279354	4.1711172202639685e-4	3.8954249066412033e-4	0.28427134752874755	1.7084942825262925	0.6350469763041516	9704	4
cg02628202	14	93215207	1.9500842205875214e-4	0.0010873265105567234	0.8576654795445704	0.9404997082943617	0.815644908183709	9704	4
cg02628300	1	229164755	-7.726581875965263e-5	0.0015129637521132293	0.959270394431058	6.221351812322318	0.044570819465425494	5670	3
cg02628353	7	26241504	-7.824155951560815e-5	1.5799045322061398e-4	0.6204380114805973	3.5217032174294975	0.3179581762102413	9704	4
cg02628360	17	79315269	1.2005219844803079e-4	4.998181247240768e-4	0.8101815960430817	6.551823082873171	0.08764098252449752	9704	4
cg02628374	15	40330739	6.216040397522857e-5	1.4645978384400656e-4	0.6712598235896996	1.4681917328665148	0.6896308768499141	9706	4
cg02628470	17	2279569	-2.7948542724998583e-5	4.446975167851847e-4	0.949887196975174	2.3538889357468276	0.5022758935885719	9706	4
cg02628483	15	70317124	-2.013899821304444e-4	9.719600931512982e-4	0.8358537871667666	0.23092061013619467	0.9724497367575144	9630	4
cg02628508	7	99214548	1.0183233988802503e-4	1.3319948044665847e-4	0.4445633569570407	3.0782819693554746	0.3797124097764655	9558	4
cg02628561	17	18061605	-6.480632592893807e-4	3.3084582771300173e-4	0.05013534533412815	4.071989724895322	0.2537947346885968	9649	4
cg02628680	6	32015618	-1.000948565150727e-4	7.902280368036013e-4	0.8992049253681875	0.4749969029767448	0.9243491268792785	9698	4
cg02628795	1	229543603	-6.0437125729745955e-5	2.2929013142293937e-4	0.7921007720282092	0.2941435213145911	0.9611261365630869	9704	4
cg02628801	1	101701963	-1.6747078700945226e-5	1.0816559555637566e-4	0.8769568008836373	2.280428449408133	0.5162806619603713	9664	4
cg02628823	4	141419587	0.0012875993702446019	7.827221575639061e-4	0.0999641674605048	1.8191655504682123	0.6107732048264012	9706	4
cg02628881	19	34745219	-1.554063435569142e-5	1.2419332067915414e-4	0.9004185671736591	4.305021407925164	0.23035533526425034	9705	4
cg02628902	4	38869269	1.0340447103936222e-4	1.8625658564658826e-4	0.578776909131983	3.678025809596037	0.2983961050151344	9684	4
cg02628907	10	43562544	6.885998718644361e-4	6.09383848309257e-4	0.2584789051316108	4.024146500040036	0.2588685213469564	9697	4
cg02628923	8	144671473	-6.69737954697016e-5	4.5894163299355827e-4	0.8839758865644777	1.8838230586763787	0.596866113576713	9697	4
cg02629070	6	41394156	-9.475776883381541e-6	5.798172319278756e-4	0.9869609954259592	0.4236842081817028	0.9353075854829943	9705	4
cg02629093	12	3945885	-8.705244116107122e-4	0.0010714635344347438	0.41652604442283647	3.3485282035334225	0.18744606997077903	5622	3
cg02629106	2	120302419	5.826183762383878e-4	8.888142389058863e-4	0.5121454210411752	1.227596127000361	0.7463935126938099	9688	4
cg02629111	21	18966031	-8.041195870001773e-5	8.127293402352065e-4	0.9211854034543226	0.894707250214797	0.6393177894745501	9237	3
cg02629138	11	112831915	6.117795797488651e-5	3.381188694696539e-4	0.8564176204227236	3.0832566376424726	0.37896592104661964	9673	4
cg02629156	6	31856193	3.989479254174411e-6	3.7636000575419623e-4	0.9915424480727917	0.3465050296550548	0.9510574354261189	9704	4
cg02629227	12	105501526	1.746478739782793e-4	1.9211081847866825e-4	0.36329753795584896	0.4133273241081632	0.9374758283537995	9702	4
cg02629281	11	8102450	7.69734145943463e-5	3.186034474870821e-4	0.8090929880948345	3.816404782522305	0.2819837370306235	9657	4
cg02629312	7	25268894	-6.279963139369257e-4	4.734511430934117e-4	0.1846997445847278	0.1816717474684867	0.9804924211245942	9704	4
cg02629313	2	36655025	-2.4406370499787172e-4	5.676560261454247e-4	0.6672320173545395	0.37832205340952385	0.8276532216928246	5808	3
cg02629470	17	11165954	5.294641817435878e-4	5.285154402797328e-4	0.3164425611849925	4.500936611783064	0.2122067589407795	9690	4
cg02629506	22	25595814	1.693320073777232e-4	4.4736910390168644e-4	0.7050545425896175	2.9024738741291802	0.4069074876907655	9705	4
cg02629586	12	57345407	-1.1087759344607923e-4	0.0012166313294914375	0.9273853894874342	1.6933917597533237	0.6384039568604721	9690	4
cg02629603	2	241172209	4.0586874784241016e-4	0.0011923151546526217	0.7335523699949708	0.6786303207516238	0.8782184281330534	9700	4
cg02629761	14	89020745	-2.3606550766611825e-4	4.1432660186527866e-4	0.5688424814081132	2.7417232238293874	0.4331833716706659	9683	4
cg02629791	13	107332814	0.001201171806178301	5.539162570953012e-4	0.030120060538256117	4.224432237377952	0.2382271104805167	9699	4
cg02629794	11	134211314	-1.5812823911893716e-4	4.0921326163708343e-4	0.6991855489067512	4.73981986638873	0.1918707167682957	9704	4
cg02629833	17	80349836	-3.126275169750888e-4	2.4318472988178047e-4	0.19859816385177767	1.8764204754613782	0.59844780956241	9701	4
cg02629976	2	220411924	6.558720288753352e-4	9.10997973504669e-4	0.47155643153576654	2.9556839440134244	0.22812946733318729	5801	3
cg02630045	6	30303579	4.0823821597928085e-4	4.154839977073887e-4	0.32582373209516347	1.426242521278154	0.6993950318961006	9680	4
cg02630105	3	53195663	-2.714898618973075e-4	1.772998662996176e-4	0.12570839576554232	4.07375167410551	0.2536096198921922	9675	4
cg02630122	22	20104473	-3.222511049094801e-4	2.0762748943180506e-4	0.12064696477639546	0.8299089727161908	0.842300631779388	9695	4
cg02630129	21	16438166	-1.1867855907572612e-5	1.5601861800059548e-4	0.9393658569954918	1.7832833285825735	0.6185794098432231	9692	4
cg02630175	1	5159533	4.376786049509762e-4	0.0011673846122560523	0.7077182020847153	1.4830767266238727	0.6861816848911393	9703	4
cg02630207	2	45839653	7.937370751536384e-4	6.469078937717035e-4	0.21983357811872856	13.234946250046912	0.004155111584257005	9696	4
cg02630214	3	147098585	3.160841883028222e-4	8.49925109470839e-4	0.7099698981450361	1.027918152709709	0.7944970139884955	9698	4
cg02630218	17	81016294	2.2360629483584126e-4	4.502646995817681e-4	0.6194635635994716	1.8580305769845813	0.6023889722866644	9703	4
cg02630233	16	88482273	-2.733415211992613e-4	8.203471413342687e-4	0.7389816125353016	0.2329228340517473	0.9721071805937488	9703	4
cg02630277	12	10704074	2.472470247464554e-4	5.655780273989092e-4	0.6619966828220732	0.8588160160276785	0.8353533207397524	9685	4
cg02630349	1	978667	-5.247303235647116e-4	2.3003168936726722e-4	0.022541234753688685	2.100945549623394	0.34977234645989813	5751	3
cg02630477	1	40388223	-5.638604555471525e-4	8.654190702531408e-4	0.5146940020983732	5.104587561068643	0.1642969813213985	9696	4
cg02630553	15	60296809	-5.203514582655045e-4	2.033015923460574e-4	0.010482132401673953	3.32316886702753	0.3444309659948458	9698	4
cg02630604	7	129781596	-5.008556398945744e-4	3.243579853451184e-4	0.12255330004172964	14.337946328203213	0.0024794420204116148	9700	4
cg02630628	19	50116703	3.2140828372464054e-4	5.956922207974236e-4	0.5895044581086062	0.18534217763073324	0.9799201486460904	9705	4
cg02630629	1	6111671	6.394648036408001e-4	3.505324161277216e-4	0.06811168040275142	0.17975424928500155	0.9807895177487896	9702	4
cg02630677	8	3102222	-0.001603894899381424	0.00220792264099708	0.46757696671091303	1.0673686026097395	0.7849566910282054	9699	4
cg02630694	10	12236833	5.981162448438227e-4	8.844330365006614e-4	0.4988687228987753	4.561209020298916	0.20689513215798294	9704	4
cg02630704	19	13260775	5.884348788439228e-5	1.644824998519592e-4	0.7205309868181211	4.175454874898312	0.24313083540350705	9700	4
cg02630790	17	46570247	1.3318290388220457e-4	3.7048945622881666e-4	0.7192373408340558	3.161606014041558	0.367373561471078	9701	4
cg02630819	2	97651765	-6.907018361683205e-4	5.0586825891173e-4	0.17213399879127683	1.038581132725163	0.7919175882993108	9700	4
cg02630854	3	177652347	7.109598583288858e-4	6.200040551679389e-4	0.25150482477597114	0.010726216538927483	0.9946512475203405	5803	3
cg02630888	4	15657820	-8.777978611654484e-5	7.723151540926588e-4	0.9095089177641189	3.213919204345199	0.3598042949542853	9692	4
cg02630910	2	3150924	1.1720202499138721e-4	4.953327644451076e-4	0.8129572633323927	1.18803327049871	0.5521052198225358	5808	3
cg02630914	20	62436995	6.834599150451017e-4	5.789997759087076e-4	0.23783527132284202	0.6641862539967247	0.8815935890455647	9697	4
cg02630999	3	11940021	-4.726202091397398e-4	5.213944224637598e-4	0.3646954504137584	3.5206868427458984	0.3180890013359756	9706	4
cg02631082	19	51192440	-4.953510353687764e-4	0.0014091014134053536	0.725185651596844	0.6271983246504028	0.8901786771159151	9671	4
cg02631126	6	28058918	0.0015077692060254729	0.002780110289954117	0.5875832663945695	2.6612702023626746	0.44684919112805216	9679	4
cg02631153	1	3549646	8.324915637466722e-4	0.0010394673823961233	0.4231994894731819	0.050470326839650886	0.97508058178013	5706	3
cg02631189	1	113421910	6.13437220695042e-4	4.448422364528419e-4	0.16789490871948728	8.546557001799695	0.035968576151835664	9705	4
cg02631196	1	3425761	-9.036123545272844e-4	4.956423714662938e-4	0.06828618525205016	6.139759047370982	0.10500512674981947	9705	4
cg02631199	16	50502411	1.0008994298218993e-4	5.19742006182181e-4	0.8472908819668279	5.593830818823726	0.13313297320698714	9704	4
cg02631286	1	32281722	2.8414895400217014e-4	6.639293993496524e-4	0.668665188381419	0.7686739500858342	0.8569441875959154	9652	4
cg02631450	22	32366979	1.916014574615389e-4	3.4750825014374096e-4	0.5813882788550867	0.37678430235278026	0.8282898287053769	5807	3
cg02631462	19	44324856	-0.0015219717522298882	0.0014507841409217596	0.294146652996374	1.2827624412191263	0.7332303185597799	9704	4
cg02631468	20	25062777	3.7959961673709493e-4	7.558982417944298e-4	0.61553845576845	5.087022351477769	0.16553472468945954	9706	4
cg02631587	2	98408958	-5.331055116899534e-4	4.535735179680508e-4	0.23985658994738182	1.91449258945399	0.590342331600905	9698	4
cg02631622	16	48418433	-2.5111399552415412e-5	1.528913470193367e-4	0.8695395115591003	1.121224507179429	0.7719530309712932	9702	4
cg02631680	6	44094852	5.616676277379633e-5	2.164775927301382e-4	0.7952821706221909	3.267744195639721	0.3521573426539147	9691	4
cg02631684	1	209406266	1.9744528502150898e-4	4.0469549081927856e-4	0.6256305550853791	2.2283029998431325	0.5263950994950756	9666	4
cg02631767	12	20661554	-0.0014453422807954497	6.240250712635353e-4	0.020549501778076996	4.183690851478079	0.24229982100996025	9675	4
cg02631838	1	33358788	-3.700184261849802e-4	7.333195015092448e-4	0.6138537909445514	2.2277785804282013	0.5264976027097445	9501	4
cg02631868	2	242190788	1.749749124660946e-5	0.001917263023997626	0.9927183781533474	4.914317277184401	0.08567804773921991	5807	3
cg02631879	5	5423457	-8.579366651767274e-5	3.968877852446436e-4	0.8288583127659651	1.707104943646136	0.6353553609395493	9703	4
cg02631906	1	45987864	-2.985689988550013e-4	2.877149951041363e-4	0.2993981744097278	4.848794933938924	0.18320990698363815	9704	4
cg02631917	10	93669852	7.931226952370539e-4	9.515996109946835e-4	0.40458387672734486	1.2416722347994473	0.74302790688624	9685	4
cg02631957	5	122847966	-2.8215315334757557e-4	2.575023682258532e-4	0.27319680814593433	3.9624745872753366	0.2655448109830872	9672	4
cg02631959	15	39142378	1.0108223154826978e-4	4.0343803441431704e-4	0.8021604483064474	4.169475329246642	0.2437358075757778	9684	4
cg02632015	17	19551762	1.1571132049346493e-4	2.099691570318046e-4	0.5815738810363782	1.4733254617892482	0.6884403411388095	9699	4
cg02632099	12	132284684	-1.5765117126665247e-4	4.0116475526983503e-4	0.6943315914090801	3.129726825517685	0.3720530898215984	9702	4
cg02632185	5	66299786	-1.7556372450451573e-4	2.2108619030662178e-4	0.427139374607465	1.8174518351950604	0.6111446047580086	9682	4
cg02632200	10	46971658	3.498915533663248e-4	4.452260565454292e-4	0.43194134568212356	3.6766908909724654	0.29855851196783467	9681	4
cg02632203	2	121744452	9.049957383824565e-5	4.188102372903431e-4	0.828919698160048	4.5106014907580665	0.21134660566804464	9687	4
cg02632227	16	1404914	5.716877688370416e-4	4.296215001136291e-4	0.18329506899888712	4.93635939781625	0.17651697785708628	9480	4
cg02632229	5	96038883	5.4239736007843415e-6	4.909236734671865e-4	0.9911847462589873	2.3824605497742657	0.4969079367271046	9704	4
cg02632261	1	963599	-3.995749896324901e-4	4.101635603492861e-4	0.32996493123768755	2.438875009217372	0.4864390790379783	9706	4
cg02632274	1	154973402	-1.1923072880540262e-4	1.1581444885537546e-4	0.3032457785805787	0.5348938577064123	0.9111611637235115	9689	4
cg02632314	13	41593416	2.9047995925069977e-4	3.941608878028268e-4	0.4611479840246967	1.851467495847368	0.6037995814749897	9605	4
cg02632362	1	236557579	-1.6836356852220448e-4	5.712085052072359e-4	0.7681850496112068	2.6231190109022244	0.2693995984743519	5795	3
cg02632490	10	88024529	-5.840832035567314e-4	0.001331023703826872	0.6607901261815412	0.9887548036324193	0.8039729363779513	9633	4
cg02632542	17	72210669	-7.924496665003676e-5	3.798271004377698e-4	0.8347337210728567	1.3386017960124066	0.7199877415642396	9702	4
cg02632583	17	79253990	2.3780301577705075e-4	3.873955352238255e-4	0.5393139986303185	2.6647202534996044	0.44625604905382227	9702	4
cg02632643	19	8370165	1.44277796519531e-4	1.7462148627090017e-4	0.4086727046965545	0.9144789247482175	0.8219323799028246	9687	4
cg02632742	2	60187357	-0.0010804417198716592	5.882349378874568e-4	0.06624650954738884	1.4519811244908927	0.6933965613014621	9701	4
cg02632792	1	38397574	5.9930395362063255e-5	1.9569706628283037e-4	0.7594214295046097	5.507869565988269	0.13816868713086333	9704	4
cg02632800	11	119291765	3.3563448072684286e-5	7.475963555181386e-4	0.9641908852976494	1.642161666920938	0.6498681743110648	9705	4
cg02632822	3	190578733	1.8230943026761992e-4	8.091475577581516e-4	0.8217377419817973	4.111924422115379	0.24962918743664392	9704	4
cg02632852	17	5094881	2.1879482874434503e-4	2.979085647780049e-4	0.46268294212904226	2.8621247236716076	0.4133749220060805	9706	4
cg02632890	16	1706045	5.083758555629336e-4	2.9486004042873244e-4	0.0846851033114371	0.6368413688561588	0.8879489780495892	9705	4
cg02632952	3	190426524	0.0015364540975580333	0.0010677545424783938	0.150162381304026	2.5466641897210396	0.4669168145971309	9667	4
cg02633036	15	92661549	-8.427135496125256e-4	8.02683515786396e-4	0.29377776766599006	1.8038308967583059	0.6141016447228017	9673	4
cg02633068	15	27083996	0.0026735363289727794	0.002777631431167029	0.3357865594434469	2.416978103086664	0.49048197957069545	9704	4
cg02633073	3	195635437	3.662366075498574e-4	1.6780384619857346e-4	0.02907058062245069	4.562577065762796	0.20677601326131806	9703	4
cg02633117	19	17187589	1.1820000586303656e-4	2.3373769654283936e-4	0.6130707145543424	4.394160301547178	0.22192747411386596	9704	4
cg02633148	4	46391476	-1.4238959954051127e-4	3.13686180631137e-4	0.6498837269064147	5.3719181707724	0.14650321586354745	9705	4
cg02633149	17	81042782	0.0010874868226130954	6.497270299686709e-4	0.09417786461810258	4.092260444202208	0.2516724628213664	9706	4
cg02633229	15	40674878	4.770407053299329e-4	4.2369353541406004e-4	0.2602036992058165	1.0171400006405376	0.7971046791990564	9700	4
cg02633286	7	137687037	-3.407677039098242e-5	1.7495449770790208e-4	0.8455690583059051	0.7032355602876255	0.8724426499816303	9696	4
cg02633363	5	149906179	6.329438200846926e-5	3.5930780988881287e-4	0.860171047197831	2.7223158189997543	0.43644826620637	9705	4
cg02633371	17	35298618	7.762540721858193e-4	0.0017452362852187933	0.6564754869726837	0.9976377234313784	0.801823558407899	9706	4
cg02633398	16	88974944	0.0012071033316320495	7.117276114538153e-4	0.08988234049430738	0.8792760986464753	0.8304258628676092	9702	4
cg02633409	19	5051110	6.595771249976915e-4	4.775844297026521e-4	0.16725769831444984	4.693088920748853	0.19570039813790066	9706	4
cg02633413	5	176238343	0.002139618393304962	0.001529445934042924	0.16182797654522912	2.140067645504396	0.5438494305716244	9704	4
cg02633599	2	62424849	-3.643311156163475e-4	4.746228919301378e-4	0.44271161036607803	0.9693255628177796	0.8086736816547108	9508	4
cg02633600	16	1074159	3.379003320056542e-4	6.281706685272258e-4	0.5906380327716811	2.3196353632220377	0.5087697328320846	9706	4
cg02633690	1	235667903	2.535262522590573e-4	2.147504307819042e-4	0.23777666657163915	4.656418318197145	0.19875532506823504	9578	4
cg02633723	12	133173041	1.5899243847845718e-4	2.9317909469068587e-4	0.587608530300907	3.3140425207420843	0.34569296461914145	9605	4
cg02633729	1	172113506	-2.3145406527361255e-4	3.872578337003691e-4	0.5500572586830808	4.6249333379651505	0.20141357920377292	9693	4
cg02633761	3	13009234	-3.089204518034042e-4	1.9683850639849956e-4	0.11655227990682211	2.9952200711124672	0.39236273455063403	9676	4
cg02633767	6	32794327	-1.3714872148458531e-4	9.662666411079897e-4	0.8871299864553002	0.7785566953388555	0.8545888111568734	9703	4
cg02633783	11	131901577	9.375962616245962e-4	4.950723270054696e-4	0.05824397470893941	4.212404503635865	0.239422889951544	9702	4
cg02633817	19	35606732	-3.421077179302324e-5	4.322713009939146e-4	0.9369197571512758	2.6809320245626553	0.4434774288185135	9704	4
cg02633838	2	95787034	-9.247723349852396e-6	1.96001525640628e-4	0.9623682573619335	0.3219075142176137	0.9558569628486246	9706	4
cg02634027	1	116695026	3.4324287559061694e-4	2.1651068800694284e-4	0.11288929273075068	0.9822464365316966	0.805547685673214	9705	4
cg02634043	7	613593	5.274944372774328e-4	5.398951828219062e-4	0.3285537073950743	2.3619417872642496	0.5007584622823535	9687	4
cg02634222	1	41944775	1.5607455448923968e-4	4.6508928200253733e-4	0.7371877810758919	0.8429540760062451	0.8391677658106306	9704	4
cg02634272	16	71459870	-4.1644619158935013e-4	5.725264976976166e-4	0.46699120503331215	7.38407314666425	0.060613131565817165	9684	4
cg02634341	1	179711583	5.826598653555944e-4	0.001702433050666838	0.7321618080872934	1.2751062304972913	0.7350526639535594	9701	4
cg02634414	10	91294781	0.0020318864044149725	0.0023642111375308996	0.39010042555489916	2.6336121796787304	0.45162734528773785	9685	4
cg02634421	16	3767934	2.685655468800422e-4	1.811856639998871e-4	0.13826924144079933	0.4696974036002578	0.9254965027194932	9705	4
cg02634441	13	43145092	-0.0011107117290664362	8.231703995783042e-4	0.17723754086392152	6.474563993623052	0.0906710528590913	9699	4
cg02634454	3	48004832	7.752062352991645e-5	6.166740427715075e-4	0.8999633733028316	1.6920450213476583	0.638703815478337	9700	4
cg02634492	10	131293370	-1.2788745885536777e-4	5.073535942452842e-4	0.8009887276358616	0.6825514640744119	0.8773001438959105	9689	4
cg02634501	3	130465382	2.94981233039724e-5	1.5264969759584888e-4	0.8467705224216047	0.6338471717515208	0.8886419753898722	9699	4
cg02634507	11	6805810	4.19939166800402e-4	6.809670643245962e-4	0.5374454303981471	1.9972784446915177	0.5729717655990794	9694	4
cg02634544	12	53689602	-3.437201470006465e-4	1.8314439511242639e-4	0.0605494437364814	3.660871287532535	0.3004891519570615	9703	4
cg02634584	3	47021557	-4.334193428248545e-5	1.5243241033237824e-4	0.7761533401907675	0.17910871421969612	0.9808892455162151	9690	4
cg02634628	7	1308420	6.957726341023719e-5	8.280996077349376e-4	0.9330402092584821	0.43060826954543513	0.9338494306131611	9691	4
cg02634712	18	19750909	-2.0764821112539744e-4	2.1240331876212727e-4	0.3282658457126751	2.7332224640600886	0.43461097676176597	9701	4
cg02634733	7	129140377	0.0013023013251444327	7.795963984698117e-4	0.09482414579296088	2.600616614234861	0.45738145669332725	9673	4
cg02634762	1	2839859	-1.1896421361273954e-4	3.7053521338741897e-4	0.748164558210539	2.200165949697273	0.3328434649161422	5807	3
cg02634816	20	3139616	8.094943543556764e-4	9.458971387203522e-4	0.3921109985829664	2.087976262533528	0.5543490747188371	9700	4
cg02634861	1	10757954	-1.8425791190777922e-4	1.2537829783541097e-4	0.14166587225747368	2.4418604066482006	0.48588989141478534	9573	4
cg02634998	16	23080440	2.0496233919788787e-4	4.7272453084220455e-4	0.6645958620345438	2.6236922321129565	0.4533511238485975	9705	4
cg02635033	6	168933600	-6.885625138089613e-5	6.270933830769755e-4	0.9125662230877747	4.411388609236422	0.2203317190094244	9704	4
cg02635209	6	118822505	-2.2874715341606646e-4	7.954857521727641e-4	0.7736861942651706	6.8746523742909265	0.07600217650679501	9699	4
cg02635236	17	54588272	-5.044766177822815e-6	4.328970253860745e-4	0.990702061444515	1.3617390829915288	0.7145272905312142	9704	4
cg02635260	1	222988117	-2.0512987486595216e-4	0.0011333035866191831	0.8563662422911283	1.202154531488151	0.7524876125127706	9701	4
cg02635314	3	47620448	-6.559263416332044e-4	2.2846317041251836e-4	0.004091269190065796	2.840780858383977	0.4168305858218349	9655	4
cg02635370	11	14037438	-8.724200563480309e-4	8.668565338817413e-4	0.3142145178719001	2.923704683705597	0.40353861485840176	9700	4
cg02635449	17	109926	-3.9362130097774905e-4	8.544030437606682e-4	0.645015686917078	1.3285735752529897	0.7223594394711669	9705	4
cg02635482	7	672108	8.755407736409325e-6	2.1830886451749702e-4	0.9680089381919104	1.6757290431867014	0.6423431969809061	9663	4
cg02635494	6	4018361	-1.787130337851342e-4	2.2746349938066382e-4	0.43205624136860754	2.9240570385060107	0.4034829017444551	9700	4
cg02635607	3	119396309	4.712146288784357e-5	1.798311480608686e-4	0.7932969965157521	2.3043970645234646	0.5116790695572527	9698	4
cg02635623	16	31120357	-5.111246710820101e-4	3.931677822687067e-4	0.1935952557818133	0.2472593341208874	0.9696218557756404	9702	4
cg02635625	10	69838818	-0.001614549477313651	0.001005387544274869	0.10829640376273401	1.1666815869680156	0.7610060261321682	9680	4
cg02635644	1	981164	1.0802285347559136e-4	1.8221901261924577e-4	0.5533024353908819	1.5428567947050007	0.6724149059801765	9652	4
cg02635677	5	176823320	1.1295253579438988e-4	4.7420123650956367e-4	0.811729573214201	2.839583539371875	0.41702514661043044	9697	4
cg02635726	3	195907058	-6.640651663305541e-6	2.10421982806904e-4	0.9748239514200919	6.182393189108464	0.10306584667945794	9641	4
cg02635786	10	115939284	1.7682820053012486e-4	0.0012498796136733198	0.8874937717350402	0.8022068362205953	0.6695808106749939	5635	3
cg02635829	10	98740885	4.152476458298582e-5	4.5485792466058977e-4	0.9272607930074629	1.3737719035622766	0.7116940936451739	9696	4
cg02635837	17	744939	1.6967440591316444e-5	2.664185139071227e-4	0.94921932264221065	4.6115418133938615	0.2025541995071493	9691	4
cg02635865	20	56885090	2.7523615504216936e-4	3.09024242652856e-4	0.37311051797670736	5.070512399982374	0.16670609820467322	9696	4
cg02635869	21	36262100	1.006603663042052e-4	2.694549417315544e-4	0.7087240258641303	3.501093669621363	0.32062030322376645	9701	4
cg02635932	10	18549778	-5.900393677715068e-4	0.001567752597662801	0.7066492789311651	1.665840939263014	0.6445546451956317	9704	4
cg02635948	11	62494576	-2.704702212688392e-5	1.9677939798127056e-4	0.8906763413431851	1.3434063910692515	0.7188525047681467	9674	4
cg02635953	16	30710278	-2.824269012359999e-5	1.814289534383737e-4	0.8762946880353115	4.2699444097428065	0.2337517543258941	9613	4
cg02636004	3	119747339	-5.351264093479292e-4	4.5325152282890945e-4	0.23774617708021656	2.5945026611222457	0.4584541165766753	9696	4
cg02636057	17	60142891	-5.6750809874402984e-5	6.709083564104878e-4	0.9325889231071149	0.6863573993197912	0.7095114107831192	5634	3
cg02636177	4	72200331	-8.107584661576582e-4	6.940297076400128e-4	0.24273019022288986	5.270424012106693	0.15303308597976845	9705	4
cg02636222	3	48956935	5.891671433160043e-5	2.3933668819048164e-4	0.8055532191833014	2.3121500629958875	0.5101972744630638	9659	4
cg02636234	1	212781466	-1.9635758059692414e-4	1.4702150069613012e-4	0.18168969458875114	0.5853549775991949	0.8997766790831898	9703	4
cg02636348	10	78923827	8.913843857525237e-4	6.193407071526479e-4	0.15008049338980659	3.161499166072269	0.3673891607355607	9702	4
cg02636461	16	69148474	-1.7809232655298938e-4	1.753591923967197e-4	0.3098266130378066	7.367210935517159	0.06107035143911558	9687	4
cg02636488	3	52802660	-8.241388261256253e-4	7.106150121202302e-4	0.24614884950766477	4.811571299603455	0.1861263473719516	9702	4
cg02636497	1	107683725	2.2898692798154852e-4	2.970447930386549e-4	0.44077599150457825	0.7717679440090752	0.8562071567073574	9661	4
cg02636585	1	172543864	-0.0014332962170787015	8.106071910793965e-4	0.07703147761887967	7.562234815058813	0.05598075216893824	9458	4
cg02636596	8	91013176	-2.678552871343552e-4	2.186791222786646e-4	0.22062111964961736	5.455878274357861	0.1413015310401482	9704	4
cg02636659	7	150928707	5.451260665238248e-4	7.882996797927696e-4	0.489237962313863	2.7311172893489557	0.4349651118110468	9674	4
cg02636704	20	49575191	-5.369140157934412e-4	2.6181042038100075e-4	0.040288955920628436	3.660546057983573	0.3005289599112337	9702	4
cg02636798	19	12917429	-2.678472133578231e-6	1.303028587036177e-4	0.98360004461372	3.232679034054456	0.19862443135691002	5797	3
cg02636814	1	39881324	6.367140467299751e-4	5.311989415095117e-4	0.2306696071482659	1.0195376155960154	0.7965245748259286	9706	4
cg02636834	19	47126783	2.624199142323892e-4	4.5914224011295876e-4	0.5676310588017968	1.9147582838909791	0.5902860224720784	9702	4
cg02636872	16	28510023	-3.663557761865462e-4	3.484248184329486e-4	0.29304603200080587	7.950326521980459	0.04704953974037095	9705	4
cg02636900	4	103682347	6.53397398404101e-5	1.943019084280966e-4	0.7366601413836256	7.150674351733537	0.028005981241077303	5808	3
cg02636947	11	111126682	-1.7349434103663614e-4	0.0012771422764950046	0.8919432287984115	1.2720425478012902	0.5293945553017259	5809	3
cg02637031	5	114887230	1.1227226074431676e-4	5.117095368758588e-4	0.8263336168071687	1.9362696681427305	0.5857389584555539	9705	4
cg02637052	20	5485873	-6.864910006207473e-4	5.222548427972008e-4	0.1886863631874588	0.389648541172691	0.9423724647294621	9700	4
cg02637101	15	99548944	0.001996671666408969	0.0018970429854181221	0.2925620103543785	4.046612551923749	0.25647460760563323	9704	4
cg02637136	8	11725599	1.7142745259421196e-4	1.7988510553693644e-4	0.34059866989375476	1.788325693274887	0.6174786851624452	9686	4
cg02637241	17	78965697	-3.287067543490072e-5	1.4054243840463097e-4	0.8150747710193987	1.8849328641765204	0.5966292198993417	9566	4
cg02637247	16	86524562	1.1447426162570496e-4	9.753990563971071e-4	0.9065736199476341	4.966815896278049	0.174243236782578	9705	4
cg02637253	1	240793655	0.0018347118252496997	0.0016089152679336662	0.254144319848312	3.6206522504017755	0.30544775381272854	9685	4
cg02637282	12	98768240	3.066627261551908e-4	8.761855356425441e-4	0.7263405917150388	0.6340096237790274	0.8886043916925176	9704	4
cg02637302	17	79670369	-1.960168211035792e-5	1.235898611118325e-4	0.8739819240938275	2.8024232500500275	0.4231011622914434	9667	4
cg02637318	8	38965252	0.001846728924050741	9.759338298397503e-4	0.05845520478570153	0.9863602112632778	0.8045523349442762	9649	4
cg02637320	1	205561338	-6.268916198652369e-5	1.2097499967704871e-4	0.604319212541039	3.4016262417257037	0.3337467702572492	9690	4
cg02637343	16	69894572	6.183649490878326e-4	3.871156693285152e-4	0.11018441095310165	5.921195908786879	0.1155077977669185	9705	4
cg02637352	5	148961536	-5.352537977796452e-4	6.566419973724121e-4	0.4149933629506918	3.001646109741287	0.39137144815173647	9703	4
cg02637359	6	122720467	2.3024048708979446e-4	1.496320464309777e-4	0.12387484725191684	2.9140208574108817	0.405072316849764	9702	4
cg02637414	19	13613091	4.2080042553937445e-4	6.982349195380179e-4	0.5467328297230823	1.8632386921642246	0.6012711069885799	9704	4
cg02637469	1	248854887	-9.94687597379725e-4	7.771748299591187e-4	0.20058866593207836	3.0795011291455676	0.37952934908914154	9702	4
cg02637474	7	157340554	-5.687991489957545e-4	3.578570792023587e-4	0.11195680739192443	4.756503465564646	0.19052047036380784	9692	4
cg02637512	5	137476322	-5.976410711667732e-4	5.141115856674838e-4	0.2450432011899306	3.6536617903737048	0.3013726957856109	9705	4
cg02637530	12	1499803	-6.707801098710002e-4	6.312562867769457e-4	0.2879582271035523	6.369086270332634	0.0949708887045225	9694	4
cg02637537	8	22447181	-1.645325017699362e-4	2.6280180975991955e-4	0.5312685974295047	3.3352832399380867	0.3427619880428007	9645	4
cg02637593	3	189526150	-3.44618061466647e-4	4.791444940966849e-4	0.47199540321289957	6.277280803093637	0.09887219241155278	9541	4
cg02637654	2	230934329	2.946048137623173e-4	5.196643360504558e-4	0.5707728390217894	3.900255490154862	0.27243812170354054	9702	4
cg02637741	17	34072228	1.215350055340099e-6	3.6340707788046043e-4	0.9973316225892753	0.7823103800405568	0.853693309024059	9706	4
cg02637781	7	2394389	-2.760661741450998e-4	1.641599477100915e-4	0.09262893071463958	3.759958231319395	0.2885781403432817	9515	4
cg02637843	17	1226699	-1.679128196233262e-4	9.387095002960853e-4	0.8580348848253057	4.991136521803912	0.17244732343323715	9700	4
cg02637948	5	140998928	-2.0703572679198944e-4	2.1011838559639867e-4	0.32446252031309597	1.6655318544806481	0.644623841850962	9697	4
cg02638057	1	111506577	-1.9271434225055797e-4	1.5264473839787159e-4	0.20676807814025316	1.1976473917033454	0.7535686194617094	9627	4
cg02638338	7	38668322	-7.696791218589952e-4	8.451443097878132e-4	0.36244959840555874	0.2451579413433356	0.9699896500342327	9432	4
cg02638348	10	134692167	0.0012365465038836085	0.0011535650539358966	0.2837493265525894	4.251691194151831	0.23553730351080646	9695	4
cg02638395	11	78784462	3.887027891432347e-4	8.787293793735501e-4	0.6582385497052902	3.5245147006003306	0.17165693630693307	5806	3
cg02638458	7	155301811	1.0501262388207881e-4	0.0011220511637145942	0.9254349559154742	4.77332152747018	0.1891683151051675	9621	4
cg02638523	2	236548728	1.1195168765704891e-4	5.963331596406398e-4	0.8510855989308796	3.1790318004728997	0.3648370998523057	9703	4
cg02638567	7	70793147	2.32450811529016e-4	5.57190551662261e-4	0.6765440525649351	2.87942773269554	0.4105910422049924	9693	4
cg02638589	15	72477069	7.840012163544489e-4	0.0011311871657590804	0.48826044898552184	3.935661812659154	0.2684958250052229	9703	4
cg02638655	2	101179359	-3.239661316904487e-4	1.4979437127098856e-4	0.03056125814527404	2.2461377057849146	0.5229179445970104	9704	4
cg02638691	1	209849185	0.0012460369030396841	7.196381718062413e-4	0.08336673345880863	1.3447443217329842	0.5104961613152594	5809	3
cg02638755	17	78902369	-1.3395194681202259e-5	5.871861918688157e-4	0.9817998239130498	1.5875552398312225	0.6622148661560465	9705	4
cg02638760	19	12230447	-6.407789006959911e-4	6.388253479275664e-4	0.31583285889365964	2.3826852788354764	0.496865890864304	9700	4
cg02638909	8	30888801	-7.170941547618797e-4	6.813939301935228e-4	0.29261931099429206	6.451694034366038	0.09158716325888923	9661	4
cg02639007	12	94853345	-1.9821706581469583e-4	2.2241240420287826e-4	0.37281433313256424	0.7704974975472172	0.8565098352491655	9700	4
cg02639011	1	47041779	4.7262829653170273e-4	4.568777391999406e-4	0.3009144678549616	0.17585899790989062	0.9813890415516641	9700	4
cg02639080	6	28874754	2.6133073657992406e-4	8.558143990315417e-4	0.7600926490438985	8.72135919088694	0.0332344026377699	9702	4
cg02639095	9	15307873	0.0011715579894187827	5.226572746793174e-4	0.02499101826953438	6.976638975220033	0.07264610696220387	9699	4
cg02639108	2	242711009	5.832127213801159e-4	0.0023131880450356582	0.8009443848176983	3.4478485745975718	0.1783648179118483	5808	3
cg02639111	13	26922789	-4.120484085268616e-5	6.71241387331228e-4	0.9510517814852707	3.5132327079318637	0.31904993406557064	9699	4
cg02639123	7	150020881	0.00026049762112882084	5.343387717677729e-4	0.625894138398193	2.1893660979243887	0.53404595441777	9698	4
cg02639181	2	8978042	0.0016878894129968517	0.0019067935615930647	0.3760499736124458	0.6915335592462489	0.8751935119442735	9691	4
cg02639285	8	91658767	-2.9299023726318394e-6	1.7236386421722283e-4	0.9864379270870658	6.170896483119797	0.10358538646392597	9691	4
cg02639294	16	30406318	9.244116236820451e-4	4.57971373274721e-4	0.04354003049027323	3.3682198628938305	0.33826001402545586	9696	4
cg02639359	19	17862017	-1.5423019399171206e-4	7.398831645692242e-4	0.8348759854485788	1.0095561916858637	0.7989396557885073	9705	4
cg02639366	1	36275039	-0.0010290125845385436	8.446127454758644e-4	0.22310060070665577	9.180378038955528	0.026986349266982068	9703	4
cg02639435	10	13534679	-5.9758214451904896e-5	1.9523198360280798e-4	0.7595374608395334	0.22995459638666943	0.8913863797583926	5790	3
cg02639540	4	4855348	1.5850690385631953e-4	2.4738326905248396e-4	0.5216954351317769	0.3618443118329267	0.9480067153079181	9696	4
cg02639566	3	14713456	6.590792312210647e-4	3.930835462707459e-4	0.09360312703720224	6.768573957007583	0.07965157299243196	9704	4
cg02639608	1	68150326	1.4976892391712703e-5	2.3901407441113487e-4	0.9500363489603366	0.7389300088093936	0.8640112273775198	9698	4
cg02639634	8	54792161	-1.0453039722194025e-4	5.811663683610924e-4	0.8572600276309095	3.6733952376201064	0.29895980106836484	9704	4
cg02639667	5	154092321	-1.287253457758271e-4	1.6933140569899143e-4	0.4471364173958701	6.658080719753291	0.08363238544031419	9682	4
cg02639714	1	214453845	-9.477797744709596e-6	1.3529491584115858e-4	0.9441515752925325	3.741946163210065	0.29071136242854106	9703	4
cg02639808	4	77997188	-6.945175485549956e-5	1.4479659487057125e-4	0.6314759520962934	5.711674847535971	0.12651223230443187	9690	4
cg02639927	1	77334748	3.0109635687201465e-5	2.0777948076698634e-4	0.8847807486451376	5.09611094842025	0.16489320027541976	9705	4
cg02639929	14	54908227	-2.001629652825167e-4	1.6031070788408847e-4	0.21181365984769562	3.1319811274206537	0.37172050896092407	9702	4
cg02639931	19	1387894	0.0020054607210209024	0.0021073505473165263	0.3412743769960622	0.7532033569389784	0.8606242271901994	9703	4
cg02639993	8	38324024	3.321507021627264e-4	2.7797513169930475e-4	0.23212860886423317	1.984623435706669	0.37071870264714274	5803	3
cg02640020	7	100034241	1.203548642057906e-4	1.6129132091931747e-4	0.455549302327418	4.122533656493997	0.24853308301690707	9700	4
cg02640041	5	33936520	-3.792114429637172e-4	4.105126430051842e-4	0.355615999595079	2.062349982778592	0.55956708848268355	9678	4
cg02640104	13	30476615	2.2537322678553814e-4	1.5720159389310943e-4	0.1516700574558016	3.5057340274524487	0.32001919780742094	9704	4
cg02640147	5	170024515	0.001104184685184588	8.436130161148428e-4	0.1905764156975749	5.728881664586442	0.12557212511514237	9706	4
cg02640173	2	121605707	-1.97160780851079e-4	0.0012755108352651768	0.8771571877584682	0.6596089515162085	0.7190643141929118	5808	3
cg02640190	21	46065782	0.0014587280149716841	7.021401468331723e-4	0.037751251817981196	0.6444434869700886	0.8861868494495977	9703	4
cg02640260	4	94749609	-1.906224550661345e-5	3.5798680869722217e-4	0.9575339465430054	1.3627066623179114	0.7142992994869573	9703	4
cg02640266	16	81132798	-3.4204562017850666e-4	4.966275449082131e-4	0.4909889717341698	3.7227336101061597	0.2930023307619169	9701	4
cg02640306	2	191745287	2.733228128977232e-4	1.813997313672365e-4	0.13187649209067687	3.680195842839969	0.29813226593074293	9694	4
cg02640475	5	162932472	8.626806030092936e-5	1.409451196463009e-4	0.5404924734892002	0.8216397329530919	0.8442843995461868	9706	4
cg02640489	2	219153935	-3.6998834140833386e-4	5.551176072882034e-4	0.505088736534623	1.2107903554675106	0.7504175191407246	9690	4
cg02640497	8	1113811	-0.001998837826807552	0.0013664030816961416	0.1435094137892625	2.2501685451452715	0.5221344459589428	9704	4
cg02640540	1	67518911	-1.2444963972971313e-4	4.950728809135885e-4	0.8015231102355385	1.5411578275105584	0.6728042160460523	9567	4
cg02640558	8	22299141	-1.7450977776116528e-4	1.3459991010011764e-4	0.1948007366602584	5.996089105995776	0.11180065369423049	9705	4
cg02640604	16	29690271	-3.0220186495518e-4	6.618351776302638e-4	0.6479499732532134	3.0472672305857142	0.3843947579461337	9669	4
cg02640612	8	53853444	-2.1126009453538918e-4	3.975691323238231e-4	0.5951558108460289	5.680003813795682	0.12826013872948483	9698	4
cg02640638	7	123673690	-8.384850510494981e-4	8.260797313759922e-4	0.31009767760297113	1.4642017342182376	0.6905568498064321	9679	4
cg02640809	5	173213710	5.543616978446011e-6	4.0371326947441554e-4	0.9890441366830465	3.8513134159814664	0.2779736728438097	9706	4
cg02641052	7	144531399	3.976843347052776e-4	6.899905969319347e-4	0.5643705489664406	2.1054613345087283	0.5508086885803388	9698	4
cg02641095	5	157170413	-4.508639949497539e-5	1.8448253278624275e-4	0.8069257915852943	0.029850521077727156	0.9986405575558068	9698	4
cg02641397	5	132166330	1.1343981494170331e-4	2.111952392385278e-4	0.5911761317147648	11.931689836382771	0.007620863307034489	9704	4
cg02641400	9	94876239	-9.758171685531814e-4	0.0012327901332961923	0.42862209911615556	0.5171616845766334	0.9151052077935824	9700	4
cg02641517	3	54169983	0.0011841231946582505	8.198545688641012e-4	0.14865212254522892	5.842423376925501	0.119533478523071	9696	4
cg02641539	8	105351190	-0.0012674397796872828	3.116524363791789e-4	4.765547228770269e-5	2.8184107459674026	0.4204781411913777	9699	4
cg02641560	1	24828811	5.5570516972991744e-5	1.5747431406511552e-4	0.7241737346352961	0.5634774033476329	0.9047400615318265	9696	4
cg02641675	6	74363634	3.2673432492798184e-5	1.6325177750839057e-4	0.8413700284365817	2.550405324584897	0.4662505428103475	9675	4
cg02641676	8	42397764	4.1214701985971275e-4	9.482811854794379e-4	0.663834408537652	2.1819230212118756	0.5355177436187649	9705	4
cg02641770	8	1500789	-1.639252771268633e-4	7.384730065223921e-4	0.8243304655320338	1.202006394028885	0.7525231358100968	9698	4
cg02641801	2	26213508	-1.9631300847787193e-4	5.223405407129593e-4	0.7070407738542832	0.2110180119882494	0.9757913162536446	9704	4
cg02641844	17	72913966	0.0010054391132206934	3.621604597706289e-4	0.005499404678365651	6.768918892189636	0.07963943667098944	9704	4
cg02641917	2	198127245	6.578680250311344e-4	7.081065056042081e-4	0.3528619482471469	2.1787479717030562	0.536146479704364	9697	4
cg02641941	12	40410965	2.1352624277203703e-4	8.956436667704891e-4	0.8115667175458857	6.136284795517886	0.10516468934508738	9552	4
cg02641983	15	40213280	1.5775359642157947e-4	1.6083177703423747e-4	0.3266613571299345	2.5006657397858367	0.47517078127062257	9665	4
cg02642021	2	167233055	2.7828065376508726e-4	2.8333960065500996e-4	0.32602827683829855	1.8994459666692922	0.5935370125989129	9704	4
cg02642117	6	21033836	6.96029295213815e-5	5.239931400021631e-4	0.8943264383235267	7.503585752810979	0.05746639019335392	9706	4
cg02642123	11	31836334	4.148517061467169e-4	3.1144211996333575e-4	0.1828487911814777	4.932793342091458	0.17678501409669076	9705	4
cg02642126	8	141046516	0.0010907740140467391	0.001395283034238405	0.43435666522216615	3.7492978489116275	0.2898389786452534	9682	4
cg02642178	22	50899694	-8.06119788132209e-4	4.1089181926961307e-4	0.04977664224783753	2.45674752252149	0.4831585097114344	9691	4
cg02642223	17	38109030	-3.473770332615722e-4	1.820226209578983e-4	0.05633594433757686	5.815432195304545	0.1209433930403112	9697	4
cg02642296	12	55780133	-9.170410464036314e-4	8.752319090421175e-4	0.29474495132667927	2.140717595089031	0.5437193369193005	9696	4
cg02642299	17	4510675	-4.435651783625246e-5	4.1009213922658873e-4	0.9138669325920361	0.5798431097184189	0.9010309265550562	9705	4
cg02642370	16	451495	-3.3988581956936953e-6	2.3870075425365506e-4	0.9886393117987287	2.0788029733673197	0.5562129550166275	9705	4
cg02642404	1	244998532	6.173300457014263e-4	2.8953852070930835e-4	0.03299721706840884	6.687140314616722	0.08256723455041828	9697	4
cg02642549	5	77805886	0.0015073771936166356	6.184707098167417e-4	0.014798817882626148	1.106694773094545	0.7754581895297344	9683	4
cg02642561	16	53955847	-1.0595395336531782e-4	5.783827838807729e-4	0.8546489252683124	1.7496731553281302	0.6259473615973002	9682	4
cg02642565	16	4579402	-0.001977276630050655	8.79962127282421e-4	0.024639901462793462	3.954894245926016	0.26637610945553547	9704	4
cg02642585	21	32202284	-3.6020221979865015e-4	5.285672598539111e-4	0.4955747544028665	1.7682763264749721	0.6218625727059001	9703	4
cg02642822	17	46666926	6.393906007214485e-4	4.330949120079569e-4	0.1398555787702596	8.787710178640836	0.03225069499430957	9704	4
cg02642829	13	114785943	1.0647582735492861e-4	1.6338813216442474e-4	0.51461138138265206	2.321513668740241	0.5084119926652385	9658	4
cg02642833	11	95111161	0.0010718200833207785	0.0010739491573071053	0.31827085916025716	3.713373665785603	0.15618925516598162	5758	3
cg02642841	6	32182745	-5.119203257745987e-4	4.580382984357101e-4	0.26372226853403363	4.727061494492075	0.19290929831297307	9704	4
cg02642891	10	130610350	-6.751343134187472e-4	0.0012181674506688044	0.5794274223422645	0.7710688500403414	0.8563737199754199	9705	4
cg02642914	11	115374217	-1.345418649751637e-4	2.1669794348798535e-4	0.5346833005720947	4.023405772828572	0.258947795823909	9636	4
cg02642949	5	176078832	4.115952009141312e-4	5.717824200443553e-4	0.47161991272340625	1.9590985626905995	0.5809392009962902	9706	4
cg02642958	8	132329846	6.162070258472974e-4	4.016351982799413e-4	0.12496924934991376	3.4335186725752154	0.32948743683000925	9705	4
cg02642962	10	124610404	0.001093199774366052	5.704820762210682e-4	0.055330272155976176	3.198589139137738	0.36200835839620443	9699	4
cg02642979	2	25424387	-7.219351914437638e-4	5.819178124814662e-4	0.21474850055609698	1.2768236318066613	0.7346437528113907	9704	4
cg02643054	7	27206544	-5.518831453244794e-4	3.4355594500447696e-4	0.10818932630335233	1.695847685874367	0.6378573444589779	9695	4
cg02643110	8	41347805	-4.8404878543592536e-5	1.830586175085519e-4	0.7914541180195064	3.4937391914338916	0.32157503496060375	9702	4
cg02643218	5	32709934	4.112356160774424e-5	1.7995438147430778e-4	0.8192403407989747	2.493598253587955	0.47644913331394834	9634	4
cg02643343	15	81282487	7.79249020969869e-6	2.128195527827167e-4	0.97079160006055	4.453811920261311	0.21644734493417056	9693	4
cg02643433	6	7544197	-0.002724768916891324	0.0022036332456515408	0.21627674270729325	2.873367882354509	0.4115642254466379	9561	4
cg02643580	12	95671146	1.4006310795908327e-4	5.400513136388932e-4	0.7953640617942899	1.0412681003986233	0.7912676732177575	9701	4
cg02643589	10	8277496	6.905101509660536e-5	2.6052536030319066e-4	0.7909745861816753	2.9202401127172184	0.40408676477343924	9642	4
cg02643667	21	43786699	1.6155766071165926e-4	4.7985004641450834e-4	0.7363553967870261	4.158094270479482	0.1250493105285677	5806	3
cg02643668	2	2876182	-9.446570544506622e-4	7.689559940550629e-4	0.21926195629094655	0.7555350369066756	0.860070160926936	9671	4
cg02643677	3	69997232	0.0014004924161186256	8.35582303119287e-4	0.09372495439482097	0.9167971681146166	0.8213724899511177	9636	4
cg02643782	3	14853225	-2.170086782714401e-4	4.224871757389905e-4	0.6074997931418052	1.2277659871213678	0.7463528724113373	9705	4
cg02643834	11	130060371	1.4372398813337702e-4	3.652076844380744e-4	0.6939203711109077	7.796660913651101	0.050406459896580505	9685	4
cg02643835	3	44598699	-0.0023203238701238783	6.663847145817192e-4	4.977609704991872e-4	0.45114051336186944	0.7980609893619339	5809	3
cg02644052	16	87096408	1.7794452540695753e-4	4.946756195184103e-4	0.7190568189644	5.01934109959143	0.17038635998520077	9641	4
cg02644072	5	50264156	-7.021375845183149e-5	4.329757683308521e-4	0.8711754789797331	3.4532494598066465	0.32687631910966886	9704	4
cg02644301	19	14640456	-7.162488335184073e-5	1.0086534741656007e-4	0.47763966637053795	5.204667119097145	0.15740939586944916	9663	4
cg02644421	2	10575762	9.088136551434984e-4	9.321044817709759e-4	0.3295539881615186	5.453761594087334	0.14143049146363426	9692	4
cg02644491	21	44474019	2.3233991335383543e-4	0.00141075664066935	0.8691866480284096	1.515031039219862	0.6788055448596093	9706	4
cg02644494	19	6412686	3.9484588955985937e-4	0.0010622358415769975	0.7101072331296938	1.3466794945339045	0.7180795297460882	9702	4
cg02644510	7	121946608	-7.046795275907377e-5	5.545026714758083e-4	0.8988745782780707	0.6830261883580179	0.8771889120864023	9671	4
cg02644593	16	85391138	-2.4375360442790116e-4	3.988054824537622e-4	0.5410610527885074	4.608652422477896	0.2028010884022285	9703	4
cg02644610	10	14646258	-9.655127298488839e-5	2.355292182793208e-4	0.6818548666427299	1.0999321174420824	0.7770904707599049	9679	4
cg02644702	5	176860875	1.6982027302563793e-4	4.20442877300881e-4	0.6862803184487622	0.11501078281622937	0.9441168002537226	5808	3
cg02644729	2	97361045	-3.627056634802481e-4	3.6050230829503475e-4	0.31436174345472395	2.106698839842947	0.550558731694619	9699	4
cg02644784	2	10665926	-5.630634771479771e-5	8.055121691761391e-4	0.9442722184875924	0.7560780363963695	0.8599411003802436	9705	4
cg02644798	12	39837362	7.625507910483593e-5	1.6644607306574228e-4	0.6468541280385345	3.0196793713625936	0.3886009451368318	9698	4
cg02644840	11	3876535	-9.559082566240898e-5	1.904618170941932e-4	0.6157451057130379	2.021629754032587	0.5679295273397019	9695	4
cg02644867	19	1271057	-0.0011949193372806331	6.270068035772402e-4	0.05668241667461926	2.6750508521940732	0.44448380449531644	9703	4
cg02645034	2	121334054	-7.014655224583383e-4	7.867858307060698e-4	0.37262967193127594	1.065236516192292	0.7854720506636036	9682	4
cg02645135	16	69516238	-1.830318184814875e-4	0.0020676495873508875	0.9294620525380096	9.282870768705658	0.025757051510863677	9705	4
cg02645287	16	69136656	3.15546318979559e-4	3.6825525589031046e-4	0.39151757788600355	0.8099539389011424	0.84708473104258	9703	4
cg02645295	12	52705424	7.17628182921176e-4	5.66761350025616e-4	0.20544466951183543	0.49062685524575855	0.9209457722157433	9688	4
cg02645302	8	140968341	3.161411057205044e-4	4.1200008644712467e-4	0.44288377872106993	6.04211526701229	0.10957910734671764	9705	4
cg02645340	13	28553783	0.0014111749028428134	0.001362781822190564	0.30043055965616194	0.37659191702262473	0.9450344552230846	9705	4
cg02645368	10	135051233	-8.419819503761414e-4	0.0010765104356012087	0.43413225857555615	1.4314148981673867	0.6981877074549455	9702	4
cg02645408	7	731437	1.2334002259810448e-4	2.1707419550689538e-4	0.5699039734079279	8.636418189412542	0.034536631908746646	9623	4
cg02645450	16	3532570	2.066718907564941e-4	2.2780600401196895e-4	0.3642864594561422	0.3431640416931326	0.9517161690303827	9693	4
cg02645563	12	54610102	-0.0013258736170802263	0.0011953194071873297	0.26733477284272145	2.346437956955732	0.5036830452583368	9702	4
cg02645710	12	85430085	5.62e-4	0.001615	0.7278494838823428	0	NA	1062	1
cg02645778	2	3685207	-3.686449261214468e-4	9.015772019371931e-4	0.6826211824407123	1.0861872611296448	0.7804095367631678	9574	4
cg02645852	10	133201437	0.0012099026283419925	9.195969851566626e-4	0.18827881632335086	2.958324774620894	0.39809540919789066	9685	4
cg02645970	4	55100232	-7.218479815967919e-4	3.036947655067871e-4	0.01745946052873026	1.7267396458426965	0.6310054147354628	9704	4
cg02645977	17	40021718	2.683109906992065e-4	1.737018246164974e-4	0.12242750750010002	5.209626014094134	0.1570752951326317	9629	4
cg02645993	6	170674463	1.545676736729368e-5	4.5830483393929114e-4	0.9730956831041462	0.05670381429358264	0.9720462365880771	5809	3
cg02646021	2	223176846	1.0081499749811575e-4	5.567419195193581e-4	0.8563045420931077	2.6628438163565518	0.4465785719210041	9699	4
cg02646064	7	44178500	-3.8699937167540173e-4	7.977196760764166e-4	0.6275826876091095	3.900177313561183	0.2724468838383476	9701	4
cg02646073	5	139619584	2.958721429945476e-4	4.6145000249597535e-4	0.5214062625565843	1.0578844267189798	0.787249420715533	9706	4
cg02646225	8	86020307	-0.0011920353781731648	0.0010383650930912796	0.25097164447454917	2.768666871106351	0.4286839148387402	9705	4
cg02646251	10	821124	3.648260541327664e-4	8.633174718603112e-4	0.6725971932163768	4.696656019572003	0.19540557705718656	9703	4
cg02646297	3	38358115	-3.685330954318202e-5	2.2881255324439098e-4	0.8720435292043923	12.521279139736048	0.005795005236239043	9692	4
cg02646398	19	41798299	3.095639784229156e-4	4.2745934225127646e-4	0.46894594152160024	0.17839123773401483	0.9809999144111473	9696	4
cg02646423	7	27183794	-8.412739023398163e-4	0.002385315692770256	0.7243218281316033	0.028729985376783743	0.9987159503823484	9682	4
cg02646433	3	99218170	-7.1717280035428e-5	8.544702436247798e-4	0.933110605354191	1.8204011889078648	0.40244348800459195	5806	3
cg02646471	3	170370666	-8.57720121458844e-4	9.132556813010528e-4	0.34763347319417487	2.7207746411498	0.43670839867729605	9699	4
cg02646480	19	42431565	1.7442872841349181e-4	5.632945769304083e-4	0.7568209689370307	0.5539658380780965	0.9068850875864223	9704	4
cg02646491	11	2890710	-7.183915383814375e-5	0.0012867009619262557	0.9554756016837778	1.661639183174111	0.6454956829161628	9674	4
cg02646515	2	128168987	-0.00308325443085094	9.543605332041069e-4	0.0012348663649684002	5.24786368419359	0.154521438358076	9686	4
cg02646528	11	56949288	-4.104836126959259e-5	0.0010835188726440177	0.969779925518677	2.3073412826608974	0.5111159712133116	9697	4
cg02646615	3	56500015	-5.052929123705747e-6	5.250496322129261e-4	0.992321503234005	1.0937679687221988	0.7785787298962736	9700	4
cg02646706	16	20053474	9.427090743282398e-4	6.149396942420666e-4	0.12527324130647102	2.776391642410402	0.4274010327934375	9705	4
cg02646779	2	72342554	-5.475799962546382e-4	3.8805773989201146e-4	0.15822142106563625	5.2335695327953005	0.15547151177615826	9703	4
cg02647247	19	42909519	7.722709449026957e-4	3.6648091035257173e-4	0.035094958333828224	4.695518949620166	0.1954995110754674	9703	4
cg02647265	12	124456164	-9.139096126754591e-5	0.0018420737558824671	0.9604307193940106	2.416371934388976	0.29873871001523505	5803	3
cg02647297	6	3867369	-2.611963039484596e-4	3.7148296446020687e-4	0.48198230787379603	1.2220156853979702	0.7477290279797864	9697	4
cg02647388	6	7541868	4.4204984157862685e-4	2.37216493125988e-4	0.06239378552514667	2.552704449606383	0.4658414592671501	9571	4
cg02647406	4	20704940	-2.4927147551547315e-4	3.80256469266915e-4	0.5121232734045802	12.309628449903357	0.006394379642596386	9704	4
cg02647493	6	32019042	9.477058652562351e-4	4.4132051976539715e-4	0.031758894755684774	0.6643169389923773	0.7173736320083722	5808	3
cg02647520	6	33173218	-3.437950024053578e-4	5.534804936339276e-4	0.5345002280394411	0.7951522752130364	0.8506261905272753	9699	4
cg02647545	16	30007965	5.851084508932015e-5	1.7074720382831855e-4	0.7318427651377819	2.876086261255474	0.4111274287754814	9705	4
cg02647591	8	144311924	2.3362848386594538e-4	5.171010994531789e-4	0.6514099945566261	4.635005108256876	0.2005596534202995	9697	4
cg02647628	7	114053988	1.4765073642938005e-4	5.938980135433967e-4	0.8036601912465512	6.426161069186568	0.09262045913851821	9693	4
cg02647684	14	21060022	3.7271566016493224e-4	4.2437819988882527e-4	0.37980102387024317	0.31087790484854894	0.957969825180354	9703	4
cg02647825	3	12527333	4.15265544153231e-4	3.246260817709816e-4	0.20082244937385407	2.5167923029248462	0.4722639807428848	9704	4
cg02647835	17	79952861	-5.236092968486829e-5	2.1307533641208375e-4	0.8058842452241155	4.0464181795496135	0.2564952326815146	9697	4
cg02647874	11	47380751	-2.1694914330625903e-4	7.166646156386573e-4	0.7621027965240426	9.025583507952984	0.028952666575851473	9697	4
cg02647878	4	154681197	-1.6364496552485373e-4	3.664954961065154e-4	0.6552267989493434	2.209511446173105	0.5300773436222523	9696	4
cg02647929	16	4714080	-4.7558253044408205e-4	4.502415004687929e-4	0.29083885148742533	5.358509311028121	0.14735054969927702	9702	4
cg02647941	3	147127143	3.8223611904313786e-4	5.689101898944921e-4	0.5016637412801663	3.0471341267923124	0.3844149583385816	9680	4
cg02647990	3	196230837	1.4650846526767966e-4	2.1685473600609772e-4	0.4992905250565294	4.262135386219141	0.23451411518550497	9706	4
cg02647998	3	12201096	2.740430042154072e-4	4.2677219362747203e-4	0.5207891201074939	2.0069393077446147	0.5709676751711092	9704	4
cg02648057	2	102867466	6.088994809501885e-4	0.0011424917228067975	0.5940630315975706	2.279484271537814	0.5164625654023247	9568	4
cg02648064	16	79614389	7.733510470970389e-4	4.307487961416027e-4	0.07259566311239805	5.681237532810253	0.12819162255332983	9700	4
cg02648101	5	81599870	6.099680592004645e-5	5.420510287121664e-4	0.9104034714264541	6.876134017315566	0.07595236499068823	9705	4
cg02648298	13	113489411	-5.301613813192629e-4	5.055338973713368e-4	0.2943089440353611	10.614293909104843	0.014005285795763234	9705	4
cg02648441	16	89242827	-7.800282639298088e-4	7.692965594383563e-4	0.310606600386516	0.6894227000791732	0.8756889721595411	9700	4
cg02648464	19	1698959	-0.0011037958916975273	9.01950509512332e-4	0.22103234555468476	3.158225440111218	0.3678673844399088	9702	4
cg02648581	13	52381961	-4.1517684776168074e-4	4.7118464004024675e-4	0.3782452493586912	0.3502680037884277	0.9503130121125531	9704	4
cg02648589	13	114877260	9.337494812534184e-4	0.0010229002893985839	0.3613240331435108	4.128647789218553	0.24790339209354137	9704	4
cg02648847	1	167408735	2.0329224889861436e-4	5.509269772153167e-4	0.7121274618884004	10.674618678920732	0.013621961462164585	9702	4
cg02648939	19	7976860	-1.0748716610342985e-4	3.946039735882115e-4	0.7853202326021304	0.5013724778521239	0.918589780953645	9704	4
cg02648941	13	88329884	7.748064283682307e-4	5.661034031040404e-4	0.17110373159645414	0.9079465924180284	0.8235097021667394	9702	4
cg02648999	2	105946563	-1.6819248025970769e-4	2.0750066138948618e-4	0.41761633532486153	2.27500655092459	0.5173258905895807	9682	4
cg02649168	20	23618055	1.9200297425372477e-4	1.644709213950214e-4	0.24304980223508563	0.9898446490695311	0.8037092332972049	9672	4
cg02649189	6	28186673	2.828909030451775e-5	2.0253441395588014e-4	0.8889164051987437	4.032536811719622	0.25797210829131095	9697	4
cg02649248	10	134914613	1.5618107772612065e-4	3.620801530877598e-4	0.6662183096201741	0.951515365810994	0.6214140432504163	5809	3
cg02649279	9	29212689	-5.335091995084302e-4	4.996605399410778e-4	0.2856363155825966	6.569770255665178	0.08695117729404152	9633	4
cg02649514	18	2913168	-1.3362526071290508e-4	4.4751484757881127e-4	0.7652498230205542	9.381509871167877	0.02462588726838644	9690	4
cg02649547	10	95848791	6.445997520049416e-4	7.839164351002472e-4	0.41091687029203744	0.6257109855218762	0.8905220230763968	9696	4
cg02649597	2	45171621	-8.776607939362143e-4	5.39142569022241e-4	0.10354978672125781	0.8548419775530923	0.6521889302057576	5808	3
cg02649613	8	21966036	-9.806036081256738e-4	7.110408416046445e-4	0.16786080941813142	0.6737655001329049	0.8793565240224889	9694	4
cg02649698	10	43818854	-4.5282581158688154e-5	8.439151204568592e-4	0.9572078499882564	8.727131096843177	0.03314767698164709	9647	4
cg02649849	9	969473	1.8758495526575873e-5	2.598025537845259e-4	0.9424404443298405	0.9926502976196823	0.8030303616761056	9699	4
cg02649933	6	30028768	1.6614565171445609e-4	1.5046937314004447e-4	0.26951397039946523	0.24518680076132474	0.9699846069654247	9703	4
cg02649987	11	106888392	1.9902545696213098e-5	2.5060784886128706e-4	0.9367008769626337	0.18672749306220104	0.9797029492625967	9701	4
cg02650028	21	47418282	-1.346883469117811e-4	4.721232708950388e-4	0.7754279788176369	0.6319210296492715	0.7290882377762028	5800	3
cg02650080	3	194801513	-6.05343064135619e-4	4.4759134247987557e-4	0.17623272285341138	4.552088780988379	0.20769088012820047	9705	4
cg02650121	7	36124562	1.4854409366442346e-4	2.5816742515691625e-4	0.5650350591383355	1.61673830272856	0.6556005054087242	9687	4
cg02650127	6	74801378	2.929062781297463e-4	0.0012849804133780638	0.8196881407319176	8.118602584190262	0.043623098491053905	9704	4
cg02650128	5	132556650	1.8466117653075722e-4	4.163040316108159e-4	0.6573514198382749	1.9308962236252143	0.5868725901956282	9702	4
cg02650286	13	113729350	2.1288490109927093e-4	5.93281060224434e-4	0.7197249692387251	1.6979790141392983	0.637383200544838	9706	4
cg02650317	20	61808888	3.297884354382855e-4	2.1380492927601497e-4	0.12295857516802228	3.978853142546616	0.26375668118476064	9697	4
cg02650323	8	37593312	-0.0010894105582389632	0.0013157820248700049	0.40769501584029166	0.3821955946835258	0.9438954062424468	9700	4
cg02650401	3	181441501	-9.472916300724379e-5	9.033139543840868e-4	0.9164801688924593	4.622710201209516	0.20160252039939586	9693	4
cg02650512	17	27048975	4.7677372314076634e-4	6.357112604628128e-4	0.4532639156556842	0.9446787722391629	0.814634563662422	9702	4
cg02650566	3	129368101	-1.7813471843094748e-4	5.349698710284131e-4	0.7391487441553799	2.795404660240171	0.42425695058988966	9679	4
cg02650667	4	41072974	-4.8740252748061795e-4	7.445342270850211e-4	0.5126990095639029	0.4553967019431201	0.9285754138606188	9652	4
cg02650728	4	2942362	4.366555028975294e-4	3.516735229515551e-4	0.21436564855065435	1.797450565829575	0.6154898783549985	9700	4
cg02650767	1	247615210	-8.340679688217752e-4	5.55551438550009e-4	0.1332693322879573	1.2408304962641394	0.743229039654953	9692	4
cg02650779	3	197225531	4.165315681622809e-4	6.393414114114011e-4	0.5147231324954358	0.27384435124442014	0.9648701724010804	9706	4
cg02650828	10	102973602	1.5513993356444493e-4	2.530825753074002e-4	0.5398755169969676	3.99598149335413	0.2618983831426575	9696	4
cg02650972	5	138897794	-1.1327151077354232e-4	2.015670571473749e-4	0.5741470335343766	4.328377085357829	0.22811908558827423	9697	4
cg02651190	21	44818924	4.0042099656006767e-4	4.5971547228724997e-4	0.38374367725079933	1.5538318159736546	0.6699028452945929	9598	4
cg02651288	10	132847005	-0.0036408681916910565	0.0016796380738503098	0.030185293733548422	10.7151912413358	0.01336998042886902	9700	4
cg02651357	6	6695860	-3.561634625593521e-4	8.517946868046897e-4	0.6758498830826494	2.8279156303100264	0.4189251003938306	9703	4
cg02651400	20	25605095	-8.027938484503039e-5	5.158072815333677e-4	0.8763181086675589	2.0594377555014227	0.5601622649061706	9672	4
cg02651638	3	197476335	5.4611224008428454e-5	2.166847147008288e-4	0.8010172499054015	3.8500056895365127	0.27812296412292065	9701	4
cg02651820	10	35484824	2.2889808371259705e-4	2.3763322753117197e-4	0.33542656032985624	11.156731585373208	0.010907866670194681	9694	4
cg02651871	7	4838935	2.6447909137876797e-4	6.060616009288627e-4	0.6625539494929412	5.447834090064158	0.14179222297571595	9703	4
cg02651945	19	14629212	-4.4081557296317625e-4	2.2297059392295632e-4	0.04804025699381998	0.792044400082137	0.672991755326939	5804	3
cg02651961	4	141349016	1.5565273615115243e-5	2.1626324072163215e-4	0.942622808452989	0.44563846807626495	0.9306613687255022	9702	4
cg02652018	7	45188275	-7.397473060294967e-5	5.523307257339284e-4	0.8934563862089951	1.942773715583669	0.5843687733388907	9697	4
cg02652072	19	50736876	6.017285348967586e-4	0.0012046415332634456	0.6174212881274342	3.1420624885551125	0.3702363087240154	9705	4
cg02652125	6	99857406	-4.005571956389918e-4	7.000277615894382e-4	0.5671852194104254	6.446636478051751	0.09179095387442004	9565	4
cg02652202	15	52484443	-7.948241512506554e-4	0.0018906251552208383	0.6741912066639012	1.2324000937385156	0.2669407842706414	1324	2
cg02652260	21	18985383	2.1218699131950614e-4	1.4057889621722222e-4	0.13120167031455052	1.307076916373585	0.7274532822941886	9693	4
cg02652344	9	123553595	-4.393845722057537e-4	4.8606909896630265e-4	0.3660192852825255	4.206033873277196	0.2400584740104441	9705	4
cg02652361	11	65263917	-0.0014471035593795261	8.399643733779125e-4	0.08492191265130307	7.191077259843935	0.06605053893616218	9706	4
cg02652369	6	31111076	1.8120906257425144e-4	3.642995133480016e-4	0.6188944556507645	2.3989573984861132	0.4938287321653734	9704	4
cg02652475	3	161089871	-4.4896899538229954e-5	4.616623828105337e-4	0.9225274614637304	1.6426793536115523	0.4398420134863143	5783	3
cg02652569	11	458052	6.385988640331823e-4	3.713797917792979e-4	0.08551782627608552	3.3303001372258167	0.3434476459749012	9702	4
cg02652579	6	33386967	2.97823855153567e-4	7.508910245645767e-4	0.691642341945426	4.56312257970318	0.20672853183489356	9700	4
cg02652597	2	85811292	3.6591928408996637e-4	6.444791180914566e-4	0.5701875963782754	1.9141558318328524	0.5904137064205739	9702	4
cg02652760	6	27278678	-0.0013743624690584447	0.0010035414819825166	0.17083917212420718	1.5443925571183204	0.6720630936071077	9668	4
cg02652768	6	31697688	-9.70382678688395e-5	1.871596166449433e-4	0.6041243430861634	1.949705321682228	0.5829108943421727	9505	4
cg02652978	16	81944263	-3.6750954226152265e-4	3.017226666897504e-4	0.223209697906758	4.966267481994559	0.08348120677689101	5807	3
cg02652998	7	155261984	0.0012533868278574978	9.838500512947463e-4	0.2026771542986471	5.945592505459369	0.11428748138660923	9702	4
cg02653117	6	32938824	-0.001244462008776663	7.635353158051508e-4	0.10312933427118064	0.7922574993880205	0.8513180272106345	9580	4
cg02653270	7	150948861	5.5859335268386406e-5	1.8734917403754573e-4	0.7655838784313203	3.2229500587774456	0.19959299131197697	5801	3
cg02653313	3	49131667	-1.251436287477912e-4	1.273739116776302e-4	0.3258583746200657	1.6098234141603924	0.657164483337785	9568	4
cg02653364	16	58283706	-8.566981235909766e-5	1.3102962046011236e-4	0.5132276522403774	0.8473497869140082	0.8381112307085008	9699	4
cg02653521	2	241373820	4.134153412755156e-4	8.618461056590502e-4	0.6314508243678849	3.4243646177310954	0.33070507577769503	9688	4
cg02653526	19	50371215	1.902543621205271e-6	1.4401638986762845e-4	0.9894597689173567	1.0603055431351966	0.7866640734512611	9705	4
cg02653557	19	58095424	6.18073337156426e-4	2.7237458742096374e-4	0.023255960209128384	1.479844159084748	0.6869300398095869	9705	4
cg02653559	3	147112081	2.4581197016931307e-4	5.105162181405236e-4	0.630163391163933	8.344447211869253	0.03940440168111451	9671	4
cg02653612	4	141294594	-1.0549782533476732e-4	1.4316729891467974e-4	0.4611923279485608	6.007188998823732	0.11126098803595609	9704	4
cg02653728	5	132165751	4.2568951612841256e-4	2.4348220951968204e-4	0.08040529162609034	6.671527630926695	0.08313786640358983	9704	4
cg02653800	10	60095305	1.3307446235704225e-4	2.3111962071444402e-4	0.5647627027351013	4.865290279795389	0.18193121860285363	9704	4
cg02653927	1	212459693	-2.9496368226595367e-4	2.263633567629168e-4	0.19255631931614675	3.5585412240987164	0.1687611947704592	5809	3
cg02654164	20	42788113	9.032077462061558e-4	0.0011653908574651578	0.4383245338108776	1.910523191254078	0.5911839990230995	9684	4
cg02654265	5	137086868	-5.251108548500469e-4	5.274977228152839e-4	0.31950524281907156	0.9219606222209271	0.8201252305754902	9702	4
cg02654291	9	86572014	-0.0010680608177268249	0.0012597609222715568	0.3965336633394985	6.6686743116325555	0.03563820095828194	5807	3
cg02654358	9	74061449	-6.329129990683054e-4	0.0010920337236123034	0.5622027670925636	1.7576644707584426	0.6241906614017697	9702	4
cg02654360	11	14665070	1.6715277352170679e-4	3.0725834101814225e-4	0.5864319858276228	1.214390030947688	0.749555097295697	9688	4
cg02654411	16	1652552	-1.1188009496130356e-4	1.3558195634006038e-4	0.4092669937978322	1.9751046753698804	0.5775898680191914	9665	4
cg02654449	16	27254785	4.255991907604679e-4	2.825154326790357e-4	0.1319482272931987	0.8069957891759852	0.8477930115236579	9706	4
cg02654763	7	6142285	0.0010542326324193964	6.86706685585106e-4	0.12473451928435626	8.460336299799453	0.03739695823015584	9652	4
cg02654859	13	113796050	-2.1452644785436385e-4	4.6369453445173163e-4	0.6436180900570763	2.4705534477761755	0.48063624742736677	9705	4
cg02654923	3	113958092	1.7964471270657577e-4	1.5273163676560427e-4	0.23951035674800403	8.43094583939651	0.03789640365213243	9565	4
cg02654940	6	34206400	-3.0330982507949516e-4	5.569373282024591e-4	0.586026485605615	5.463977110163177	0.14080913103412104	9702	4
cg02654987	4	120134582	6.978002882895908e-5	2.0520996026630626e-4	0.7338248127200157	0.5433135254190866	0.9092776260157102	9703	4
cg02655195	6	166511914	-0.0032846708233389863	0.0014094764016115513	0.019784007653188253	0.5399542970698992	0.9100299205306362	9694	4
cg02655227	16	58426263	1.2647022464037122e-4	1.869585698158617e-4	0.4987478514762949	8.136232034618514	0.0432785265466789	9703	4
cg02655351	1	3498101	-8.745817607624575e-4	4.008278248896225e-4	0.029114053926002283	0.111307943723839	0.9904467286398768	9706	4
cg02655361	3	112372999	7.800655161970456e-5	3.5583051018671055e-4	0.8264756399924633	6.0563410396002935	0.1089010548890814	9706	4
cg02655397	11	64859700	0.001268	0.002378	0.5938804718398227	0	NA	1055	1
cg02655623	17	3728468	-1.4381788934386463e-4	8.748626483595036e-4	0.8694248384263796	7.480821455468606	0.05805328387826776	9409	4
cg02655630	20	44658941	-0.0017482113732137205	9.08573225458627e-4	0.054338514973643594	6.183432860782904	0.10301898688868545	9701	4
cg02655681	4	160173024	-5.163301681286688e-4	6.798191246019214e-4	0.4475468792388145	1.9120570444209464	0.5908586677736127	9705	4
cg02655739	5	87956517	4.940560217685664e-5	2.52376929987158e-4	0.8447971066646707	4.10535386250748	0.25031024192571466	9695	4
cg02655745	1	224033952	4.145491877303905e-5	2.333443540763362e-4	0.8589934984507477	5.53306834854648	0.13667408793020494	9699	4
cg02655824	6	167051714	-0.0027758351316636873	0.0017799643253523063	0.11888064012641639	1.4187420508582471	0.7011474310069655	9649	4
cg02655864	17	685375	-9.510045389541367e-5	1.1572802286922679e-4	0.41121451751954335	1.7867751966141725	0.61781702131195	9699	4
cg02655906	16	283463	1.5071770789773557e-4	5.385907572200392e-4	0.779602440640375	0.7670841443276863	0.8573227676124804	9696	4
cg02655972	5	31194800	0.0013353378885321424	0.0010509565594250796	0.20387353243950232	0.4573733963707042	0.7955777504158992	5808	3
cg02656049	12	133100051	1.4690299020458252e-4	3.6282519440724426e-4	0.685561008711199	1.8850815785068697	0.5965974807503889	9665	4
cg02656060	10	131592483	-2.1242962336918842e-4	6.36714127551734e-4	0.7386555901499465	0.3864783166418674	0.9430213741105832	9683	4
cg02656089	9	139900076	3.6768711955097026e-4	8.374304563494292e-4	0.6606138190653188	2.8394074621852554	0.41705376499629254	9700	4
cg02656169	12	121792898	-4.287297199591739e-5	9.368096602620363e-4	0.9634976594096197	0.8713327132577993	0.6468335016474003	5733	3
cg02656441	13	111367915	-1.3915582415547864e-4	2.1546519016229167e-4	0.5183836242169355	0.602767217369319	0.8957985909539771	9693	4
cg02656525	5	110427854	-1.5081738195383163e-4	2.0168230147583153e-4	0.4545827257147508	3.035831871056134	0.38613353292795344	9676	4
cg02656560	17	19967600	6.140507492918035e-5	4.7760121244045945e-4	0.8976980929257454	1.7759868673623858	0.4114805880210237	5807	3
cg02656594	16	27412496	2.479933922213088e-4	5.652606907203251e-4	0.6608615848396677	0.4283402945182082	0.934327793577574	9701	4
cg02656609	17	57228618	-0.0019520670461701597	6.792789027482966e-4	0.0040565013603664135	10.77853968475316	0.012985699037649161	9684	4
cg02656667	6	26204710	-4.723650888380867e-5	1.5410563899800515e-4	0.7592085152260944	2.1469158586063326	0.5424798269729522	9695	4
cg02656741	1	161283918	-1.873952091928893e-4	1.9642688418723e-4	0.3400734333387459	0.5232621285442229	0.9137518956742166	9557	4
cg02656792	4	185280348	1.8108479971487996e-4	4.1698947346442504e-4	0.6640945087599238	0.5337251684011136	0.9114220683100395	9706	4
cg02656851	11	16430247	-2.949565263919209e-4	8.314051409658586e-4	0.7227628740252334	1.1309510282656414	0.7696081208702034	9696	4
cg02656871	16	88442535	-1.9055000031765483e-4	2.49405278498929e-4	0.44485680691597496	4.778500378330391	0.18875374712138673	9592	4
cg02656891	1	34642519	-4.775964199492579e-4	8.452729098912145e-4	0.5720599029198195	1.5088696345640793	0.6802247415398932	9697	4
cg02657012	6	32812965	1.5269501486284346e-4	2.4698607457493296e-4	0.5364215650667363	1.5520338257133406	0.670314050541299	9697	4
cg02657160	3	98311063	2.8529810541243493e-4	6.939992998747436e-4	0.6810044997968826	0.40759067042042396	0.9386700146681815	9704	4
cg02657244	4	99183198	-5.415517426974224e-4	3.4194324887603804e-4	0.11325120596675788	1.798813306409277	0.4068109681279969	5805	3
cg02657245	16	5976578	-0.0010047800726858786	0.0010541819909279215	0.3405205594055965	1.2218080742112263	0.7477787267871219	9706	4
cg02657360	11	2020560	-2.5034697533307616e-4	8.315213153607993e-4	0.7633603346828444	1.24383194376122	0.7425119215812608	9694	4
cg02657375	10	50863136	2.615331808938458e-4	0.0011385139893864726	0.8183136206222885	0.6327663810016859	0.7287801350306412	5809	3
cg02657438	14	81864899	8.821743311627405e-4	5.305588758370979e-4	0.09636718436333422	0.6056585347344146	0.895135768109009	9704	4
cg02657441	20	31830434	-1.5515542694347766e-5	0.0010871666249639513	0.9886133445814361	1.4202613314454533	0.7007923110115862	9706	4
cg02657539	11	59482481	5.000771745303059e-4	3.927875389420732e-4	0.20296507273008527	2.199869679065452	0.5319740408269387	9703	4
cg02657611	1	45814632	-7.262763761598969e-5	4.7544387653474874e-4	0.8785894817877673	4.993705665717698	0.17225862701632802	9704	4
cg02657632	13	100632398	9.16384901372942e-5	5.209312312587868e-4	0.8603624211117593	0.04446417879823096	0.9780132222075227	5809	3
cg02657654	2	45154029	7.807590509048123e-4	0.0014049678798037921	0.5784070021837049	1.8070009535371059	0.40514896010560486	5100	3
cg02657748	11	122526294	1.0030155566329711e-4	1.4709221570452825e-4	0.49530487764181874	3.005428892702879	0.22252530659197464	5807	3
cg02657760	2	219157083	8.002979406381344e-4	0.0014688976531642844	0.585871177684506	0.8113676231042705	0.666520880313256	5804	3
cg02657800	17	32953351	-2.8178276077284436e-4	4.5201417456166524e-4	0.5330258775868182	2.8513927709103006	0.4151094783572845	9701	4
cg02657823	5	66284024	-5.79345019205391e-4	5.463766274441172e-4	0.28898992615854013	0.5748790414087724	0.9021583799324181	9591	4
cg02657828	16	86703935	3.00537222034269e-4	0.001355980010321171	0.824595397243931	4.891857549084344	0.17988930993414637	9706	4
cg02657830	1	27152905	-1.6014345624059943e-4	1.7859683172354238e-4	0.36989193969509004	5.818049435613904	0.12080598747517589	9706	4
cg02657832	2	201450633	1.2457483250680476e-5	1.8238256636898714e-4	0.9455435333689136	8.354455585155895	0.03922696535573714	9691	4
cg02657836	5	155109126	-9.446363614483497e-4	9.430470608546962e-4	0.3164956171059635	0.782548173583212	0.8536365636700676	9698	4
cg02657855	7	33802595	-2.8237463899914196e-4	5.272795494785989e-4	0.5922826032479405	0.5491644880008928	0.9079647808268506	9703	4
cg02657892	1	62190594	-7.398462120604053e-5	1.4424808255926282e-4	0.6080223419946751	1.5943575150983673	0.6606698910720195	9705	4
cg02657930	7	140714670	1.2375386229675447e-4	1.896268677602729e-4	0.5140027309514653	2.635519672997392	0.45129648937055966	9701	4
cg02658272	19	18546719	-0.0014421362361278646	4.936081550718773e-4	0.0034821434252644227	3.704258664035852	0.29522057771399285	9702	4
cg02658319	12	124434452	-6.679219598650889e-4	4.958792649717193e-4	0.17799803580629062	8.098502527298507	0.044019221942077386	9701	4
cg02658330	3	58653593	-3.8438652029361324e-5	3.8819285554305165e-4	0.9211228087632549	0.6897499266609707	0.8756121810061139	9691	4
cg02658437	20	61339804	2.327185888504299e-4	2.836583003995068e-4	0.4119774289839779	1.596997846036865	0.6600707294476248	9698	4
cg02658488	20	30063030	-1.1676230616559486e-4	3.390756850321184e-4	0.7305795512537472	2.162699343531469	0.5393327560675617	9686	4
cg02658528	13	113689139	8.551584671962247e-4	5.490908511207535e-4	0.11937365534800334	4.475908071376159	0.2144493255418465	9702	4
cg02658564	4	3447935	7.04777514081654e-6	2.267973881240708e-4	0.9752095643241357	1.1114879772465454	0.5736453168057476	5781	3
cg02658657	17	8339255	2.407095180830445e-4	1.4531118386712445e-4	0.09761845785579062	3.6099857815363707	0.3067749883968744	9696	4
cg02658668	5	121525513	-2.702173792349889e-4	6.083881895636864e-4	0.6569320418228448	1.5963657692007196	0.6602141376787133	9703	4
cg02658690	13	110885846	9.858141971058563e-5	8.603980791059006e-4	0.9087807896119726	1.7927357515495186	0.616516992198243	9704	4
cg02658693	15	65068326	-0.0012342221885343772	4.8766495292749615e-4	0.0113776292702394	0.9759579200197278	0.8070691527884722	9690	4
cg02658730	1	98510182	0.0012498950797653265	0.001095214291281529	0.25377282753072433	2.1278395533297596	0.5463011965426361	9700	4
cg02658739	5	72143916	1.5720647861012903e-4	3.626266980640374e-4	0.6646359330089118	6.3265798393925445	0.09675848076324883	9604	4
cg02658969	13	98187307	6.073302825553034e-4	5.042256193153372e-4	0.2284036414395314	2.3594211838740504	0.5012330514340023	9702	4
cg02659009	5	140079941	8.593698266046591e-5	2.544041932132324e-4	0.73551614293324	0.8394396787103934	0.840012161506449	9705	4
cg02659030	2	179396826	-0.0010740854247445206	6.151881388813188e-4	0.08082029199114232	0.6601883748584227	0.8825256357935564	9705	4
cg02659055	5	180670537	-7.036594319102196e-5	1.1235925294622291e-4	0.5311453670130175	3.350614631724885	0.340659929954653	9673	4
cg02659086	11	67350976	3.2182768254966637e-4	2.1966584403349055e-4	0.1428995300023189	9.463775788328647	0.02371986420281813	9594	4
cg02659117	4	6783850	1.59935504055144e-4	2.836536990569423e-4	0.5728625410443584	0.9431394169997035	0.8150067382584972	9699	4
cg02659138	7	134003124	5.894227105886497e-5	7.092136074035734e-4	0.9337646035239693	0.7726884082982001	0.8559878244030821	9683	4
cg02659149	17	1620008	9.114107988710644e-5	1.3822270306628782e-4	0.5096527389210207	1.6810599734804152	0.6411527740402818	9705	4
cg02659217	5	177548615	-2.4194325482934198e-4	6.250089228314482e-4	0.6986794524427473	6.704285194261706	0.03500926293819244	5809	3
cg02659232	11	125772925	-2.11605903933686e-4	2.3009405622317902e-4	0.35775590462160906	2.1914905554697386	0.5336264107448513	9629	4
cg02659338	7	2390610	2.6163084728907603e-5	8.946759569109234e-4	0.976670719343634	6.324641493953746	0.042327395831516366	5807	3
cg02659402	1	236925877	0.0010570099946663612	0.0019219246228041552	0.5823366992419946	2.3430367237349703	0.5043263849283034	9706	4
cg02659431	5	141694439	3.165372667152325e-4	4.959260095189571e-4	0.5232945608793612	4.034352378323082	0.2577785066920935	9706	4
cg02659532	11	1991875	3.4553880665631325e-4	3.7014686323742855e-4	0.3505525153947647	0.1900309910989539	0.9791823629530474	9677	4
cg02659568	1	116221763	0.0015146390150886113	6.434098561826604e-4	0.018568556809511385	2.34864666795344	0.30902801771540794	5808	3
cg02659581	1	3467842	1.1550750321843242e-4	3.881604689664135e-4	0.7660262761972145	1.7019255702160665	0.6365057821726745	9705	4
cg02659794	12	21810750	3.421428326385043e-5	2.5764080177478795e-4	0.8943528289354352	2.14301002788095	0.5432606643334631	9617	4
cg02659803	13	23409813	-0.001776605888894684	0.0021346746287909677	0.40526178505294896	0.0017013558825853276	0.9670985899580189	1326	2
cg02659854	13	24824078	-0.0013333883114244102	5.537061895325062e-4	0.016035118714985346	1.678013306921073	0.6418329526380804	9704	4
cg02659867	19	5033098	3.408677466284575e-5	3.8808579873997117e-4	0.9300093378351013	3.322650422469057	0.3445025491755169	9704	4
cg02659920	11	726335	1.6077335939051122e-5	2.16913082623362e-4	0.9409158614849535	0.8691732142198053	0.6475322970037588	5804	3
cg02660097	11	68866761	-0.0010651833324248734	0.0021402231614081444	0.6186973970734044	2.4614510695431546	0.4822980372744365	9699	4
cg02660119	19	56196747	4.550928855585903e-5	1.2329913207843014e-4	0.7120557344691327	2.511391626927123	0.2848775576057642	5808	3
cg02660277	7	157438616	-2.681694733113996e-4	7.02838399173701e-4	0.7027936129513326	1.353648024822311	0.7164349311328516	9706	4
cg02660350	10	99186001	7.203377738216693e-5	1.7778787052555878e-4	0.6853547632848619	2.9148529029458583	0.40494034765695597	9556	4
cg02660440	19	10928233	-3.7705228637028166e-5	3.4861645087466426e-4	0.9138713377683532	9.143608862158974	0.027441224268364588	9696	4
cg02660480	10	24832860	-4.6865893874838935e-4	4.101818299673444e-4	0.25321971389090103	3.363473833634686	0.3389055245513368	9705	4
cg02660541	16	3193410	3.372150786297051e-4	4.665541981001125e-4	0.4698163271424694	8.111020158607474	0.04377211992187133	9691	4
cg02660564	19	42749039	2.446030557923966e-4	2.174513352577133e-4	0.2606469088425515	0.6743917205215444	0.879210098013744	9702	4
cg02660643	16	87491587	-3.893036650488656e-4	4.6419872015068125e-4	0.40166162239848296	2.918534519615592	0.4043568460369373	9705	4
cg02660791	19	9420566	-1.0788595150037896e-4	1.553989552867471e-4	0.4875245261848709	0.5633278172513385	0.9047738578506873	9706	4
cg02660823	19	54410305	-4.484784715652393e-4	3.5046189901136426e-4	0.2006583150786322	2.069902420878843	0.5580256648734405	9671	4
cg02660846	5	161494745	0.001565194500255284	8.791265331097366e-4	0.07501096438487276	2.6100065649051514	0.45573796685698337	9706	4
cg02660870	12	3586813	-0.002314203784285669	8.3660297128541e-4	0.005671526945032867	0.22740492871641302	0.8925234739245388	5794	3
cg02661007	1	229640274	4.445360601054694e-5	4.5122241303754875e-4	0.9215208452474641	1.0204024288466345	0.7963153359288223	9703	4
cg02661034	5	1477269	5.8303561307783e-5	7.830791981064644e-4	0.9406489565768213	1.4361674611349398	0.6970792041077981	9706	4
cg02661079	20	44829722	0.0011203838103102067	0.0024029313362920295	0.6410314779812796	6.24565085184855	0.10025159022036967	9697	4
cg02661095	16	1869158	7.433243506740919e-7	2.728084362710294e-4	0.9978259972553357	0.9963011418922152	0.8021469712551115	9704	4
cg02661258	5	14664470	1.6134937539095964e-4	2.0886711258940978e-4	0.43981967654972376	1.4890746038483638	0.6847941920910859	9669	4
cg02661372	1	181056912	6.18191745719454e-4	6.11365008579392e-4	0.31193680152123576	1.9158540250355296	0.5900538377236836	9706	4
cg02661426	1	113161717	1.9155545321735348e-4	2.1648260577682805e-4	0.37623549620439095	2.093945893657626	0.553138520969069	9696	4
cg02661431	1	45010881	-7.040763820869778e-4	5.84277135576246e-4	0.22818847981638407	6.082856810265626	0.10764791457087947	9703	4
cg02661437	10	15210818	-1.3673814397346723e-4	3.721394869596273e-4	0.7132924208179094	2.7759725246319302	0.42747055600778655	9699	4
cg02661464	6	150029611	6.350185467568661e-4	0.0012524783014115806	0.612148069186181	4.866451831440884	0.08775329076705743	5678	3
cg02661623	7	105603743	4.7607356301143075e-4	4.667057190306316e-4	0.3076941861660119	11.709363587915917	0.008448059670940688	9697	4
cg02661728	7	17018326	4.4947064409857834e-4	5.983426436832418e-4	0.4525366747135332	2.0642903311114438	0.5591707841728621	9692	4
cg02661764	11	60833531	-7.543103402234458e-4	8.607897125420413e-4	0.3808667660928648	0.3323872892704071	0.9538265356362505	9701	4
cg02661802	10	124221056	-8.606589580742296e-5	1.4608165074070034e-4	0.5557519706752081	2.9628092605404017	0.3973948719393859	9503	4
cg02661879	7	128470614	9.471148975164977e-5	1.8029333117601984e-4	0.5993615388532025	6.554921784223546	0.08752150794834161	9600	4
cg02661886	12	118573745	-2.5287300407518943e-4	2.5864350425738305e-4	0.32822798206095466	1.1135737216980084	0.7737983849957468	9694	4
cg02662003	5	19988018	6.308804945140849e-4	0.0013854287780332424	0.6488442206727048	0.7696617058102068	0.8567089279222804	9705	4
cg02662155	11	46639265	7.89487120889038e-5	1.288801445931329e-4	0.5401576108283663	6.357402858869732	0.09545904450338885	9703	4
cg02662170	10	133508385	4.3614447060751885e-4	6.891808240686513e-4	0.5268350264346116	1.4703058139004008	0.6891404931453232	9701	4
cg02662180	12	125482811	-4.208699137759532e-4	6.947900329698843e-4	0.5446799626230953	2.332899736627811	0.5062475067016896	9678	4
cg02662277	10	60936383	-2.910626579938085e-4	6.06037464749179e-4	0.631034192204476	6.300097875187511	0.0978884530281536	9657	4
cg02662362	6	33084814	-0.001666739514444128	0.001068219164689485	0.1186896331985894	4.907098039927816	0.17872765695669715	9680	4
cg02662417	6	157161545	-0.003082604134489811	0.002759919946937327	0.26402940815921355	5.425246628524811	0.14317869286325316	9702	4
cg02662441	10	104355824	-5.052302235325045e-5	4.615446852481638e-4	0.9128336234992757	7.083268596510624	0.06929054811181401	9673	4
cg02662495	12	34759279	8.52286481520236e-4	9.947781270739449e-4	0.3915773287196303	2.2464707100558035	0.5228531833215473	9704	4
cg02662604	16	1603505	2.24954980691419e-6	2.9616420578863284e-4	0.9939396329267166	1.7873453598684985	0.6176925917185978	9661	4
cg02662654	17	14038796	-5.72279618983565e-4	8.571532265288187e-4	0.5043560893507534	3.42382622684132	0.3307768135398068	9584	4
cg02662828	4	48492848	0.0016817070844997244	0.0011109565706414035	0.13009004037452299	0.6955781907319424	0.7062478114444736	5807	3
cg02662873	6	168930191	-2.2421658573093075e-4	3.9238357421150425e-4	0.5677136559265037	0.9751799781001274	0.8072573634031486	9701	4
cg02663137	19	6745717	5.8486382239423045e-5	5.621072822383777e-4	0.9171309126609845	0.2660243328781805	0.966286376481984	9701	4
cg02663193	9	139906314	-1.8637129075947572e-4	5.245042002908916e-4	0.722343506772118	1.374903470122669	0.7114278965842913	9695	4
cg02663230	19	39109626	-4.974313491543856e-7	2.002672078108872e-4	0.9980181858538572	2.509657390249388	0.47354830465795505	9701	4
cg02663258	12	68337288	3.3009414632751777e-4	2.699799123543348e-4	0.2214574317460487	2.2780422456447065	0.5167404762978806	9691	4
cg02663265	8	104513186	-5.026791339257373e-4	3.641305530146096e-4	0.16743536447436833	2.459063080706521	0.2924295370360052	5796	3
cg02663352	11	35167041	-4.671954244192724e-5	5.287672912973754e-4	0.9295940625802821	6.09201638188511	0.10721824693990399	9701	4
cg02663382	19	38308458	-0.0019431528631097092	0.002438483843177943	0.4255269541883286	0.01918938170901184	0.8898249250984525	1334	2
cg02663496	6	31105852	6.430508142401738e-4	4.896389857557664e-4	0.18907642047712844	2.357090990781466	0.5016720960491511	9700	4
cg02663821	6	82463911	6.120831118761387e-4	6.9419447738092e-4	0.37792983442330563	0.91520775776032115	0.63279809125567	5808	3
cg02663864	16	50776102	1.6736886286084396e-4	3.0189380468835704e-4	0.5793075340920668	1.7673806484877241	0.6220588648643095	9706	4
cg02663909	5	2180505	-7.36974447266047e-4	5.87107673148408e-4	0.2093833588578394	2.749287966074379	0.4319161971317058	9704	4
cg02664157	19	2702877	3.283350536063884e-4	2.1656543054403936e-4	0.1294938297531686	4.86746943790897	0.08770865296580903	5805	3
cg02664162	19	49469375	1.7022262416470425e-4	1.9058764072976816e-4	0.37177889286396687	0.576653224198397	0.9017556579089119	9704	4
cg02664177	7	537828	-1.3380925031432667e-4	3.7938301824955596e-4	0.7243116601944538	0.14444365232441111	0.9860162064095666	9613	4
cg02664205	6	136171652	1.7813678968269648e-4	4.0956237100798305e-4	0.6636029096400047	0.4728568120302744	0.9248128789774852	9697	4
cg02664216	12	19592651	-5.209645840609859e-4	2.723603672395711e-4	0.05577663600451152	2.777635045620703	0.2493700047016164	5807	3
cg02664327	6	25899832	0.001333763207074205	8.51834273552103e-4	0.11740614040156055	3.19702161491218	0.36223438300686656	9568	4
cg02664328	6	146864186	-4.4393792459513563e-4	3.073559506863295e-4	0.1486329032267665	4.8818936416655845	0.18065259028976638	9680	4
cg02664349	18	11149841	-1.1652359588768422e-4	3.279668077370639e-4	0.7223717324009494	1.2218737969772426	0.7477629937036683	9702	4
cg02664479	20	62690218	3.3663078306954365e-4	5.038576180209545e-4	0.5040653173367377	0.2632489245560807	0.9667853713622985	9706	4
cg02664592	5	158481256	5.36304887274694e-4	7.092123021764869e-4	0.44953052317451186	2.5580304866231702	0.4648948953612541	9693	4
cg02664787	11	132814660	-6.725989269658392e-4	0.0012852638267987888	0.6007544755507033	2.1923992384721274	0.5334470355032079	9700	4
cg02664812	1	88928467	-2.1381223744251966e-4	5.321774326580727e-4	0.6878542563997336	2.9518883010539536	0.39910269203681303	9690	4
cg02664993	20	44519396	1.65754404642276e-4	1.9956869349541115e-4	0.4062204538092951	0.6066120951320695	0.8949170310171226	9697	4
cg02665037	12	54362496	0.00115809709188093	0.001171789784548711	0.3229985389137709	3.178563809430126	0.3649050220745194	9689	4
cg02665102	2	167005034	5.179409567606084e-6	4.7381215930503124e-4	0.9912782132220526	4.359364697507706	0.22518292931724523	9696	4
cg02665130	12	57640672	-3.569366080006818e-5	4.3029353211697835e-4	0.9338897956679215	3.9714801132490933	0.2645602763873932	9704	4
cg02665154	13	50159387	4.294114801689652e-4	3.6105022773490127e-4	0.2343058984598841	1.826534080788301	0.6091779154278132	9678	4
cg02665317	15	42783376	1.320549689376778e-4	1.983683534904125e-4	0.5055991478755797	9.536361184271595	0.022947668152174555	9704	4
cg02665399	7	611060	-1.620880940943535e-4	1.4920141583161394e-4	0.2773148782338887	0.5541388659057876	0.9068461391092338	9662	4
cg02665416	6	28984461	-8.298112354980381e-4	4.2617926307229317e-4	0.05152342418066854	0.6422432075183672	0.8866972474731497	9696	4
cg02665568	6	35544468	-0.0011734395565987418	7.104282193244494e-4	0.09858846907666766	2.0247477657264095	0.5672861346236725	9693	4
cg02665570	1	219347340	-4.3452501395625455e-5	1.0575119179651798e-4	0.6811504619422356	3.943029648317769	0.26768197551938955	9704	4
cg02665578	20	62153239	-1.319845162396829e-4	4.1395389225359035e-4	0.7498488387245783	7.31794577960876	0.06242542033242707	9706	4
cg02665650	6	34984838	5.39087652137073e-4	0.0011405808174566217	0.6364678284461125	3.864778850594218	0.27644064368270593	9694	4
cg02665660	2	240309681	8.902557586120145e-5	5.053330512832723e-4	0.8601587528911724	1.2433866477207571	0.5370342942441381	5809	3
cg02665727	7	1105973	5.082777224056338e-4	4.2105941304551635e-4	0.22737817537278238	6.586929016553248	0.08629656390029941	9702	4
cg02665786	16	15711315	-1.6588308528793836e-4	4.230339546315126e-4	0.6949642918085445	0.5769221471756665	0.9016945921006103	9704	4
cg02665843	12	98503559	-6.235490633948136e-4	8.522957692448488e-4	0.46440595827978	5.571650009220903	0.1344154096653748	9706	4
cg02666008	1	110880366	-3.973360018537078e-4	6.053704719867439e-4	0.5115977925069595	6.3501154603942656	0.04179169137269594	5807	3
cg02666020	12	124941307	2.5783434708424684e-4	5.969762429841047e-4	0.6658137200999303	2.195019216660845	0.5329300964265545	9701	4
cg02666042	7	155287282	9.03821856066017e-4	4.950924519453141e-4	0.06791629783727786	3.5576473342136756	0.3133620605460311	9706	4
cg02666070	5	153872690	-1.0025347948447342e-4	8.102163261741225e-4	0.901523767205139	3.2648287940448095	0.3525678968557108	9692	4
cg02666073	12	110562471	2.85278785470636e-4	2.8489898625165213e-4	0.3166657948913823	0.3326601849942044	0.9537733723882984	9689	4
cg02666105	16	31724574	3.840099478869268e-5	1.90649218530875e-4	0.8403684177893094	7.382602300504466	0.06065288112118444	9703	4
cg02666119	8	71447545	-1.274786194081007e-4	4.5157767703327963e-4	0.7777164718079758	6.275890420162586	0.09893244323397535	9705	4
cg02666184	19	51869680	-1.2578754867344558e-4	1.4928501637289393e-4	0.3994522140345255	2.4581708746476973	0.48289799329611377	9645	4
cg02666246	7	157412195	-9.359221361999163e-4	6.819540765434695e-4	0.16993513529913343	2.207393621515743	0.5304935269938356	9703	4
cg02666257	11	128627260	7.575549046497382e-5	1.3380053823698826e-4	0.5712698915043066	1.3810654423200157	0.7099790370971337	9702	4
cg02666265	12	114367005	2.6832059228066706e-4	3.7653603458300466e-4	0.4760916448238482	5.2133713291378765	0.15682340148491897	9695	4
cg02666287	8	143620631	6.655835792384561e-4	4.967582005042133e-4	0.18029273889084918	1.3858408843339265	0.7088570374124008	9703	4
cg02666302	5	180469248	-0.0011366075599748336	0.0016584329088836505	0.4931228721269555	1.3187376066958714	0.724688528361268	9703	4
cg02666434	20	44993262	1.8573654388660504e-4	2.2307865555439585e-4	0.4050671844161597	0.4380554145583693	0.9322736544893013	9697	4
cg02666489	6	160680115	-2.7605487901067335e-4	9.650091016997385e-4	0.7748286946907685	4.283741507159661	0.23241036387195516	9701	4
cg02666504	12	42984114	-3.192850130973551e-4	1.9365151164317548e-4	0.09919665732031346	3.090330224011496	0.3779066310057336	9705	4
cg02666556	11	57791314	-1.282758980599921e-4	0.0010625666765983405	0.903910693454768	2.9885605105655486	0.393392285378136	9702	4
cg02666566	6	2510173	5.647183820974512e-5	1.81490616663339e-4	0.7556822657283191	2.3041865048221255	0.5117193582757968	9663	4
cg02666638	19	40732804	4.8285636111298477e-4	6.218573505516969e-4	0.43746888496025593	9.093339785731025	0.028075282737100162	9705	4
cg02666820	17	700054	-9.183239518417235e-4	6.186167654966126e-4	0.13768173838748687	0.5825666910779471	0.9004114743106044	9705	4
cg02666837	6	170578692	-5.249470542707704e-4	4.474402006283467e-4	0.2407064628790008	0.5147111037405065	0.9156477616267126	9702	4
cg02666901	4	174256403	-9.94702197952571e-5	1.586150604974943e-4	0.5305824662786786	9.042634743609593	0.028729372230410128	9706	4
cg02666955	7	1133979	-3.0754101694745904e-5	6.022414264576863e-4	0.9592728744342814	7.7008987138826965	0.052615099061769206	9691	4
cg02667022	5	147162223	-4.607917665753596e-5	3.1782736260340793e-4	0.8847252575031801	1.0497139352316995	0.7892250572475923	9703	4
cg02667081	16	71880439	6.457342360384549e-5	1.7280221877752407e-4	0.7086394336094173	8.834226507622459	0.03157809432613592	9704	4
cg02667102	5	3277120	-0.0016051832858442663	0.0016138045232669403	0.31990271669252013	8.196934920822715	0.04211225178766082	9701	4
cg02667103	12	83125178	-0.0013593113351866625	0.0011782105142370501	0.24861975007522022	4.431751327749752	0.2184592989438278	9697	4
cg02667291	19	897142	1.3205308870287377e-4	6.650606812477798e-4	0.8426085458410545	1.8056087351440147	0.6137151733733928	9695	4
cg02667335	12	133464515	-3.20820402020772e-4	3.432223940082717e-4	0.34992726144880465	3.4817420647767747	0.3231378456372858	9638	4
cg02667414	6	33133517	-3.3853360919052704e-6	6.316629155139063e-4	0.9957238356030815	2.465449457918931	0.29149724365669594	5130	3
cg02667467	17	72920176	2.5043921706936964e-5	4.97662701930326e-4	0.9598649290940395	4.726380051161751	0.19296491759921647	9673	4
cg02667487	16	67920036	3.836456619123688e-5	9.540178286013542e-5	0.6875833625441929	1.8348136813505362	0.6073885500076137	9586	4
cg02667577	7	5270567	0.0010817028443699183	4.8714751714324853e-4	0.026385989493222954	5.589663460274291	0.1333730290493927	9699	4
cg02667656	5	167689228	-1.4771570110844806e-5	4.5036902441097405e-4	0.9738350235573776	0.42102589137933966	0.9358655956543545	9704	4
cg02667667	16	56228505	-6.467491465919346e-5	2.955647505859083e-4	0.8267917533398674	0.5932423028012642	0.8979776363684457	9613	4
cg02667677	6	106545984	-1.2080504957228503e-4	1.632676635013364e-4	0.45934838940532285	3.563284016835822	0.31264667229491167	9703	4
cg02667880	8	30436207	1.4959834440813022e-4	6.089196868865567e-4	0.8059312831052031	1.512028243150235	0.6794970136028644	9696	4
cg02668051	1	43888546	2.074823326323297e-4	3.624589655039826e-4	0.5670307954679277	3.393663803738277	0.33481768767224407	9705	4
cg02668055	10	134536030	4.387865853077962e-5	2.115893954294695e-4	0.8357158698797896	4.148445337931101	0.24587443784609414	9696	4
cg02668075	2	109558595	5.674069429182308e-4	4.300909094869387e-4	0.18707815737488437	1.9409467671974885	0.5847534321904826	9703	4
cg02668177	2	133733241	-3.438058452903216e-4	8.372144898504259e-4	0.6813259407238452	1.7801819306716136	0.6192570364949809	9594	4
cg02668208	2	110256514	2.468817927694156e-4	7.805729558127018e-4	0.7517878722943241	1.8017292562150418	0.614558702549959	9701	4
cg02668218	20	2191729	-5.314551754911458e-4	4.6890887523795354e-4	0.2570518137988184	0.5524848750330972	0.9072183404637943	9704	4
cg02668261	8	660158	2.2360890032073998e-4	6.172620286729643e-4	0.7171582816797082	7.214315138776869	0.06537163205658943	9697	4
cg02668405	6	30140372	-3.3927557972357036e-4	5.095389857185125e-4	0.5055081789137826	1.7400978422788274	0.6280562288608664	9699	4
cg02668471	12	110011326	-7.785714048865316e-5	1.2960617481354623e-4	0.5480258833032796	3.268700170612326	0.35202281023638143	9680	4
cg02668581	2	216878340	1.402906845096407e-4	1.2778066839368466e-4	0.2722471713678023	0.8879909459888911	0.8283248607701712	9705	4
cg02668655	1	241523165	-7.886810780759434e-4	5.199022464680151e-4	0.12927184620188284	4.3667304737724795	0.22449014198429673	9691	4
cg02668694	17	26369539	0.001659680864223636	9.96109844379893e-4	0.09568105368278816	0.5606104548658517	0.9053874554034151	9653	4
cg02668708	9	139010494	3.2797312012970454e-4	1.8304995688834652e-4	0.07317883484041302	0.8611938305921706	0.8347810642156519	9684	4
cg02668729	1	41445680	-4.056191244226145e-4	2.1107369381463423e-4	0.054644228857789134	0.9717522220972479	0.8080866311836676	9626	4
cg02668773	17	56356963	5.544763459336907e-4	7.608092040740384e-4	0.46612513896749685	3.361145528693989	0.33922259262812837	9703	4
cg02668819	6	32057053	-1.3727435935611867e-4	3.6134892423552486e-4	0.7040239552273568	2.1610363876863237	0.5396637055549998	9703	4
cg02668843	17	40575479	-3.0225449559486995e-4	5.730736407567061e-4	0.5978971166580823	1.1141540244404151	0.7736583913645075	9645	4
cg02668984	17	48172022	-4.4813684482853316e-4	1.8072707842366393e-4	0.013151763631633314	2.744135927349527	0.4327788872800612	9702	4
cg02668999	2	74924928	6.323511091252866e-4	4.664124528201359e-4	0.17517024530921152	4.260560069613181	0.2346681828529651	9703	4
cg02669055	8	39848333	3.288686618923374e-4	5.222064778958621e-4	0.5288467199443951	2.1670194408300016	0.5384736927289484	9695	4
cg02669193	6	167173257	-0.0015280651402666493	0.0012874371925249773	0.23526524831450957	0.5426653795574523	0.9094228605317956	9701	4
cg02669225	1	113742602	2.4110879169055098e-4	3.5672802702837043e-4	0.49911069104004663	1.0468491060784963	0.7899178706028176	9706	4
cg02669349	10	74032907	-2.4253571975660265e-4	2.830327264492032e-4	0.3914904348474099	7.904154706256368	0.04803463146227407	9705	4
cg02669544	16	88884315	2.5836252195785627e-4	3.398761651773773e-4	0.4471549839390531	4.940026368502036	0.1762417536669592	9706	4
cg02669656	8	104033463	8.084445143370197e-6	1.7056634951541353e-4	0.9621962972389562	8.556197220463757	0.03581222274432494	9704	4
cg02669770	7	99647239	-1.1909055101651154e-4	8.522503358517738e-4	0.8888681197775755	3.830363096220592	0.2803740921877198	9659	4
cg02669807	1	35658614	2.0103126138292277e-4	1.2821743325035968e-4	0.11690602321285214	5.124772430574957	0.16288539432854224	9615	4
cg02669888	6	32178669	-2.2374691732172307e-4	3.696211891842397e-4	0.544952341966741	0.4212357342584552	0.935821584230867	9705	4
cg02669964	19	12894077	-6.214885449582963e-5	1.800560316297316e-4	0.7299711047546262	15.810730037365339	0.0012399336854936461	9702	4
cg02669989	1	59247425	-2.1491690859578135e-4	1.9550281397617578e-4	0.2716357487598935	1.5084931912690192	0.6803114981142286	9703	4
cg02670096	5	172386299	8.376882069304673e-5	1.2840214151789116e-4	0.5141468633023284	1.6258454403809561	0.6535438417113133	9705	4
cg02670123	2	173330395	0.0011263721826458818	5.444180736765673e-4	0.0385510531503035	1.7876333004716687	0.6176297589308938	9641	4
cg02670133	5	65440111	-1.0714422748554954e-4	1.458651685612445e-4	0.46261790913608386	1.2347447593950809	0.7446837077861631	9691	4
cg02670343	1	51888289	8.402612857976821e-5	8.036544220486966e-4	0.9167288837394465	7.2282839085656985	0.06496678474559668	9702	4
cg02670545	6	32798510	4.1722826286942497e-4	5.367735746756529e-4	0.43698820892955326	1.388701806766543	0.7081852147091329	9700	4
cg02670637	1	56184693	-1.1081230061928612e-4	4.218280654386819e-4	0.7927853475184128	7.625966001914032	0.054408669046821886	9704	4
cg02670686	16	57125674	-2.1802297612963003e-6	3.26054801221517e-4	0.9946648272135664	4.961925435111962	0.17460647593022102	9705	4
cg02670903	15	69325340	4.533987424502514e-4	0.0012460565526635316	0.7159573983293828	0.10828404509223674	0.9908251054412202	9704	4
cg02670929	1	182026795	6.064404328718998e-4	0.001097821017169768	0.5806717705799505	2.048688259681228	0.5623630154439409	9685	4
cg02671126	9	34701735	-1.4226051446689818e-5	2.552601170168192e-4	0.9555556357261479	13.003845479962692	0.0046282967430740325	9701	4
cg02671171	17	203087	3.6899428285006464e-4	8.578078320881054e-4	0.6670795402282916	1.2738514991078336	0.7353514618735721	9694	4
cg02671204	16	84076834	-2.1266408624030715e-4	0.001435556210792225	0.8822318484169439	2.0141417751090813	0.5694767206574286	9704	4
cg02671213	13	46785528	-1.36379674741154e-4	2.976630181166211e-4	0.6468317358202396	4.423320119203684	0.21923278756270517	9704	4
cg02671333	19	39806102	4.3322304023034744e-5	4.8283676618505425e-4	0.9285061189645494	4.363437551882167	0.2247996143483325	9704	4
cg02671382	1	120457856	4.5508421474173033e-4	4.4602571572876734e-4	0.30758176329185016	1.1554782786718532	0.5611656507949718	5809	3
cg02671540	2	61244799	-1.0223271127106038e-4	1.6947122790518358e-4	0.5463455570315352	1.4320903961687452	0.6980301035431364	9698	4
cg02671646	1	156862299	1.38305560261014e-4	2.589163946286356e-4	0.5932234159647176	0.37940682587874974	0.9444629265587737	9530	4
cg02671671	19	1205696	-6.800994306868614e-5	2.0503110785665915e-4	0.7401116585498342	1.063195284950477	0.7859654806794276	9697	4
cg02671711	17	78882200	4.230488482985498e-4	5.20262116121452e-4	0.416134587263772	5.582119924665438	0.13380861157995388	9704	4
cg02671751	10	88281576	2.3054940520160605e-4	1.4597131853684054e-4	0.11424071821976489	0.4469395226633852	0.9303839708159249	9618	4
cg02671806	15	65477420	4.1599486518489106e-4	1.531380435022727e-4	0.006598222140571433	0.7430431439751637	0.8630360474409802	9703	4
cg02671826	6	157191263	-6.674606115484612e-4	3.777273989555197e-4	0.07722100273223666	7.022346478981526	0.07118891463173488	9706	4
cg02671880	13	95355117	2.4324028367188176e-4	4.939513704265347e-4	0.6224099436363344	0.47185581057836773	0.9250296038368186	9701	4
cg02671941	17	16849388	-1.0420642291523025e-4	0.00126250838336502	0.9342179532647934	3.7174881697382633	0.2936306179381842	9704	4
cg02672048	4	47465818	-1.197469070668878e-4	2.333878995473673e-4	0.6078946310895172	4.125699260475264	0.24820687726098872	9703	4
cg02672220	21	38070588	3.579002320955374e-4	8.390944158225242e-4	0.6697205718191004	3.194859464046235	0.3625463479121879	9706	4
cg02672232	1	180855104	0.001434	0.002458	0.5596232911582959	0	NA	1088	1
cg02672321	11	102142555	-6.284527057783749e-4	4.1050890249353555e-4	0.1257913231857341	3.1392469899241386	0.3706502998025562	9706	4
cg02672332	10	134723970	-2.6922692690726943e-4	6.040127948157553e-4	0.6557919279636899	2.412672017997666	0.4912800898621689	9670	4
cg02672368	13	111805930	8.397407636617261e-5	2.318925134701628e-4	0.7172586226090658	3.1713589601178476	0.3659520786547661	9672	4
cg02672378	6	41506029	7.724075886613365e-4	7.133377539326349e-4	0.2788938020151659	3.9123480684191376	0.2710858327694173	9694	4
cg02672452	2	91818189	-1.9964981373416923e-4	6.059644417427057e-4	0.7417970871503305	9.272496684063462	0.025878938286165835	9665	4
cg02672493	3	136537709	1.5661335483679103e-4	3.559162714242932e-4	0.6599163603609233	2.752832686648607	0.43132346703843	9705	4
cg02672530	20	34680964	-4.755986927287221e-4	3.934858283811181e-4	0.2267855722046643	2.2555442453484575	0.5210909030785219	9441	4
cg02672592	1	151442802	2.2754169912663605e-4	3.351929845297735e-4	0.49724058167838037	3.576278083675597	0.31100302691924153	9702	4
cg02672656	5	102459084	-2.0220303888216631e-4	4.8175767011823784e-4	0.674690453255617	2.165660522313439	0.5387438098041638	9705	4
cg02672678	3	196669134	1.57226885176434e-4	1.80785227841174e-4	0.38447050267382743	4.450502869457158	0.2167480391580295	9703	4
cg02672737	15	72476759	-2.394689522726827e-4	5.741868413637482e-4	0.6766363200755107	5.972688205096705	0.11294659040778954	9701	4
cg02672759	19	39739058	3.1507972937895395e-4	8.410850789001262e-4	0.7079497849217218	1.6738330055273227	0.6427669003849352	9704	4
cg02672854	6	26521696	3.213282631291941e-4	2.8384574419607625e-4	0.2576123944740169	1.8222863427688896	0.4020643327765211	5809	3
cg02672936	16	70414816	-6.534326027854027e-5	3.1014194100984643e-4	0.8331305503021831	1.6475877911611692	0.6486483813402857	9703	4
cg02672962	16	3665541	6.147327613591776e-4	4.469697538181732e-4	0.16902787732731203	1.2186615007144188	0.7485320805660083	9691	4
cg02673107	6	33138131	8.6575112658444e-4	6.596399801830467e-4	0.18936495432785536	1.475064080143849	0.688037369556272	9698	4
cg02673114	1	95509099	2.0860616351543835e-4	2.281722203252591e-4	0.36058616197123766	4.387528901636384	0.22254453728368173	9706	4
cg02673129	13	22421438	0.0010477912073108139	5.09665839085776e-4	0.039797981015744104	0.8242169316053618	0.8436663229991744	9702	4
cg02673256	11	3663842	2.8456112721483318e-5	1.5209864610481264e-4	0.8515901870201035	2.8609969869672494	0.4135569085305539	9702	4
cg02673305	6	32066121	-5.355175335249161e-4	5.46242728134987e-4	0.3269057257904119	1.8750623181671062	0.5987383018093916	9700	4
cg02673323	6	8087102	6.966424166803117e-4	7.311182407754907e-4	0.3406685711210322	7.6299295291789235	0.0543123287431592	9703	4
cg02673351	19	3532544	-3.307619014550901e-4	4.0532789962265705e-4	0.4144799079805734	1.704471190925572	0.6359402054399911	9699	4
cg02673355	13	110851535	-7.580113581673623e-4	6.266274999596104e-4	0.22640623793546785	0.42097535741514247	0.9358761934533945	9697	4
cg02673417	6	137105249	0.002861790919161402	6.178391328123631e-4	3.622632884071729e-6	2.7476476328145782	0.2531371565476475	5809	3
cg02673436	1	193074497	2.8483781503523263e-4	1.7497450325462555e-4	0.10354994429778187	6.3646686327533635	0.09515518371657004	9674	4
cg02673453	16	15814806	-1.1110038190024698e-4	2.759765508698622e-4	0.6872632450693485	1.9277233694159202	0.5875426550733105	9700	4
cg02673484	1	153962090	3.3994719025387147e-4	3.8589938441752644e-4	0.37836013338342256	1.3584773019492518	0.7152960806775318	9705	4
cg02673850	1	211828484	1.9678332132624663e-4	4.4844412226760825e-4	0.6607966993974557	3.442287973958479	0.3283246749467153	9703	4
cg02673901	1	204828056	4.725512116853386e-5	0.0018618781244136248	0.9797515833252683	5.037567593273835	0.16906683897695676	9705	4
cg02673944	4	120222082	-1.3238040210206606e-4	2.8431351170604956e-4	0.6414916925176852	0.7768113776131058	0.855005022747405	9700	4
cg02673986	1	27683912	-2.5327021450650175e-4	0.0010683021470178848	0.8125968035729854	11.709052377932334	0.008449277552738629	9704	4
cg02674114	1	44821169	-9.278759864474905e-5	4.060441876632555e-4	0.8192451092728822	0.20581555942084462	0.9766450521466716	9673	4
cg02674126	19	40336878	1.591462419020982e-4	2.829572173111586e-4	0.5738167909683625	3.4228677554941407	0.3309045586568324	9694	4
cg02674305	20	34359915	-2.1418512400196726e-4	2.6755028243513775e-4	0.4233970868023746	6.227749614389508	0.10104043081844287	9601	4
cg02674324	2	70932722	-1.8034352441170215e-4	5.259237333130242e-4	0.731667574625142	1.683467734859005	0.6406155300107251	9702	4
cg02674352	11	61275826	-2.389260265305838e-4	4.249364250324037e-4	0.5739368476276943	1.8820848385376423	0.5972372695316743	9699	4
cg02674384	13	46425837	1.7067612830721238e-4	8.217051696680047e-4	0.8354556490319469	1.5271661314090574	0.676014743227327	9694	4
cg02674465	7	4786986	-1.7686754987582495e-4	3.963489148174255e-4	0.6554224155734187	0.3960342330454107	0.941060505711298	9706	4
cg02674474	20	9818397	0.0012996794879808994	0.0023824026587817237	0.5853869275661671	1.713053994360405	0.6340355042951074	9699	4
cg02674562	19	17837854	-2.2550313424765406e-5	1.3841963268611433e-4	0.8705871864478887	1.3147454564011087	0.7256346355584133	9558	4
cg02674588	19	17982716	5.803561513187534e-5	2.058528655275743e-4	0.7779989856189096	6.09313757651223	0.10716576555236905	9705	4
cg02674639	13	27142077	1.3483341491329892e-4	4.6374113509454833e-4	0.7712414068388752	5.242550473287018	0.15487394416010775	9704	4
cg02674662	11	62599661	-1.278366094392985e-4	1.4069881452895728e-4	0.3635700641331966	4.010965501799756	0.2602824857707308	9575	4
cg02674693	11	45109122	1.8937613330908529e-4	4.73876543047515e-4	0.6894277348663452	5.494997314994546	0.1389381397036987	9697	4
cg02674712	19	50358907	-2.7850644945877015e-4	4.1478153650691894e-4	0.5019317724215135	5.611732827904251	0.13210640935882276	9705	4
cg02674719	16	56691760	4.158014183030631e-4	1.8239050142036882e-4	0.02262360259953953	2.352560445634793	0.5025265644429107	9704	4
cg02674789	2	37375119	5.118949659055726e-4	4.45371779475906e-4	0.2504052924357754	4.665722939931651	0.19797600975763957	9702	4
cg02674804	19	1492043	-1.0990288111472607e-4	0.0010662991605042361	0.9179078414743284	1.582600107584979	0.6633415323754903	9704	4
cg02674839	3	49227433	-3.624508010062201e-4	4.120366832234866e-4	0.379045349720658	2.721567588435627	0.43657454278005353	9677	4
cg02674870	7	155856153	-0.0026797579239320867	0.0012446575758341002	0.03131803681253909	2.0439550135071083	0.5633339791287326	9703	4
cg02674925	1	233474079	5.310245850470492e-4	4.472916726932416e-4	0.2351488191611911	3.393573711989905	0.3348298218864343	9705	4
cg02675010	2	30369584	-1.9683477245702318e-4	2.065830049818035e-4	0.34068531766071875	1.0198096177675398	0.7964587645494907	9655	4
cg02675047	14	101393226	-7.701917952254097e-4	7.590425936542578e-4	0.310254334906963	3.213970713440028	0.3597969088757533	9648	4
cg02675173	8	99738789	-4.550668166194816e-4	7.154028423507812e-4	0.5247120940481811	1.9499433070389864	0.5828608840868095	9701	4
cg02675260	11	64135691	-1.8678286120123796e-5	1.3862805314818267e-4	0.892820056993608	1.0454966853050127	0.7902449476421576	9551	4
cg02675264	6	28984246	-6.119424297898849e-4	0.0018546989173234953	0.7414440483152788	1.8302379526267147	0.6083770289540453	9706	4
cg02675308	4	76556042	1.537967077013985e-4	1.7096953305925858e-4	0.36835646196484223	1.8950334455351008	0.5944760384967496	9695	4
cg02675344	10	72975138	-0.001516687904124435	6.296299494989568e-4	0.01600260905774809	1.4281475042298426	0.489645434867638	5808	3
cg02675353	8	143695529	-4.606244890076709e-5	4.404677704746557e-4	0.9167120949412272	1.026252583934347	0.7948999602490301	9705	4
cg02675375	4	154265616	-1.4739530191226776e-4	1.4932611216835007e-4	0.3236084010773849	7.0998847310576085	0.06878133915691254	9620	4
cg02675392	7	100895489	2.0704544900596416e-4	1.6484004588395918e-4	0.2091020007081834	4.038180201994363	0.2573707624511151	9704	4
cg02675414	12	54089240	4.539821141756245e-4	2.6330807864782997e-4	0.08468111704717896	1.9723628769043473	0.5781626627687305	9698	4
cg02675466	16	27761089	8.2221389658352e-4	6.933908032628139e-4	0.2357063718770024	1.2672154926751151	0.7369324071698127	9706	4
cg02675502	2	219264639	-6.0906259435877094e-5	1.5877029116465564e-4	0.7012657154084079	7.14594355594802	0.06738870406794152	9558	4
cg02675527	2	114030824	-0.0025560250977144264	0.002540586193797201	0.3143785767160004	5.92987513306543	0.11507224446914428	9705	4
cg02675535	10	3572202	-3.680383801049605e-5	4.118189926226976e-4	0.9287886854132466	5.075193836318475	0.16637316329958995	9693	4
cg02675546	8	29292730	-4.440793378945593e-4	3.961914331882848e-4	0.2623429378563734	8.780204026999698	0.0323605350253211	9706	4
cg02675550	18	77208807	5.294055039880089e-4	4.887638384208495e-4	0.2787409839969407	1.4590695943548349	0.6917487444376037	9706	4
cg02675646	19	40996118	-0.0012074608487611727	0.0013934460646715414	0.3862003568230174	0.8503127136836353	0.8373988368109249	9696	4
cg02675652	12	51477739	0.001140937168743867	0.0016638789400224272	0.49289647685753246	2.199092909191486	0.5321270619133519	9705	4
cg02675859	17	76227227	-1.0483247874698059e-4	3.51781192602962e-4	0.7656995113914367	0.6956781395525743	0.8742200206008917	9706	4
cg02675896	5	102594347	-3.5555006500763e-4	1.2098540653290948e-4	0.0032950184882635375	3.5357837229996454	0.31615066180873186	9656	4
cg02675920	17	78747934	-0.0014882332660504998	8.614423491395404e-4	0.08405882493682813	3.0088905734238454	0.3902564548508899	9704	4
cg02675946	11	64993239	1.3972312031750446e-4	3.006814941169824e-4	0.6421548121168571	9.95952662428988	0.018913325614641832	9700	4
cg02675969	11	83526604	8.635504802599576e-4	6.253861807642207e-4	0.16733198435434937	1.3180826006789252	0.5173470772868793	5807	3
cg02676052	5	169725927	-5.548177490938806e-4	5.904028288548468e-4	0.3473573773849342	0.28762981305237556	0.9623379385035788	9701	4
cg02676144	1	25174677	-1.2610639715389692e-4	1.6978034177387652e-4	0.45762574657086047	2.406180062121716	0.49248524292194257	9702	4
cg02676148	14	100659097	4.016177580541755e-4	2.4236268861135414e-4	0.0975004712360815	2.355916909869662	0.5018934227691548	9704	4
cg02676167	2	66810606	6.849056165313648e-5	3.236612355514241e-4	0.8324098424549664	3.1654456542871023	0.3668133714027151	9705	4
cg02676175	17	7253720	-0.0010434215438262621	0.0037125624626041377	0.7786708388334738	1.1541876495792556	0.7640116422997438	9704	4
cg02676262	10	134527606	-5.373265762332631e-4	4.0057241393584667e-4	0.17979163816281982	6.912793811701508	0.07472988794432334	9703	4
cg02676375	5	170736180	6.526776782453207e-4	5.386394646746367e-4	0.22562138196199463	2.7910771514484174	0.42497088395460725	9694	4
cg02676434	3	38066785	8.82577938326051e-5	1.4236402808604702e-4	0.5352943379800238	1.8768167958545328	0.5983630591268303	9695	4
cg02676479	8	145026613	-2.90158882062803e-4	2.8405292517613896e-4	0.3070195779269368	4.444888393524332	0.21725911112087093	9594	4
cg02676523	16	4027674	-2.7804042990128125e-4	5.134634147882808e-4	0.588163010010921	0.7845102331039354	0.6755317526439693	5808	3
cg02676580	16	30889049	7.502513333698689e-5	7.437744287352106e-4	0.919653010598564	3.5419425759261043	0.3153629135076568	9465	4
cg02676602	13	113698408	2.751764200990176e-4	3.910667015068013e-4	0.4816470450838256	2.8224397008369886	0.41981925224772493	9706	4
cg02676865	10	99259738	2.802468978461784e-4	4.601432540385128e-4	0.5424961247347548	1.488504004503842	0.6849261305670965	9705	4
cg02677035	11	128592094	-0.0010173322356618487	7.796343406485344e-4	0.1919324119354128	8.159706040432171	0.04282383717143435	9698	4
cg02677192	21	45138294	-7.12403100982817e-4	0.001182689066468885	0.5469353655341842	4.131458438156461	0.2476144140371857	9705	4
cg02677198	20	4670931	4.728002920510583e-4	5.449771338060555e-4	0.3856353225100334	0.1182186880658225	0.9895648761563858	9681	4
cg02677328	6	52267982	-3.0371896695438843e-4	5.326025732749845e-4	0.5685051563955736	2.7111057462005634	0.4383432871933332	9704	4
cg02677352	4	48833292	-1.2376034868630798e-4	1.4766444423054353e-4	0.4019639780963201	0.6574286884179186	0.8831684579071101	9676	4
cg02677635	9	129099507	5.114381100338921e-4	4.8339350466033195e-4	0.29004810291572447	2.7879071424548023	0.42549448754440466	9679	4
cg02677865	19	19223563	7.893015341153168e-5	4.485500247324252e-4	0.8603196032118653	3.7403505571911073	0.29090101474749935	9705	4
cg02677946	11	132864357	-8.0974447877013e-5	3.717686332445159e-4	0.8275781548469611	1.4208327565889345	0.7006587654835501	9703	4
cg02677947	16	739463	-8.831207405260428e-4	7.901823218122774e-4	0.26373085129578144	7.581470179202359	0.05550167455861915	9703	4
cg02678013	4	25378485	1.7208384837191852e-4	1.7124800756768794e-4	0.31495421264704554	1.049987774333678	0.7891588360373293	9700	4
cg02678141	19	12760978	1.346192331043516e-4	4.012734266286055e-4	0.73726298416591	0.469779952805378	0.9254786563999836	9700	4
cg02678305	6	30460322	-3.796800865091265e-4	4.826879856549384e-4	0.4315188289238268	16.34625229266036	9.628948874923081e-4	9701	4
cg02678462	19	5154735	2.2133112279446886e-4	4.187028126257587e-4	0.5970749794680252	4.527138819256713	0.20988230320431706	9705	4
cg02678476	4	183763519	-5.8868543629072035e-5	3.5088372977165713e-4	0.8667624749508199	1.7945884808981827	0.6161132505251713	9696	4
cg02678482	2	60813272	0.00070595991986169965	5.423089702874013e-4	0.19299604885230473	0.37918508437817644	0.9445079960941574	9705	4
cg02678496	11	65983640	1.3470759619388267e-4	4.3571115571766595e-4	0.757194346247248	2.549169367795149	0.46647057491223176	9704	4
cg02678520	6	169511995	3.892976977929652e-4	4.620977409891529e-4	0.39953193119665836	6.0708621022042895	0.10821306817110563	9703	4
cg02678688	2	29093594	1.2405799558049205e-4	1.3450713173868598e-4	0.35636409680862174	4.1608850703671765	0.24460732481335115	9706	4
cg02678768	17	74002944	8.669539819436087e-4	0.0021556577755022645	0.6875544489252907	2.030399671278262	0.5661211740803288	9679	4
cg02679012	17	773283	-1.2607399850634484e-4	9.034714464827323e-4	0.8890203074489625	3.209939156594724	0.3603754049867043	9704	4
cg02679028	8	143868917	-5.574751146617808e-4	6.574286589246368e-4	0.3964586304739255	0.14449604923769538	0.9860088148998692	9702	4
cg02679376	2	121488332	5.898917766091613e-4	5.098637861974002e-4	0.24728888702254329	5.572350353149419	0.1343747388826957	9697	4
cg02679503	2	42794680	-4.98769980027891e-5	7.850362848372147e-4	0.9493407759592839	2.754800675383304	0.2522334231935222	5809	3
cg02679582	5	68389704	1.0612129551085954e-4	1.9137299349189466e-4	0.5792189351324006	3.7669424307270094	0.28775476658275595	9693	4
cg02679662	5	131016702	-8.299117120675605e-4	4.7243958263937116e-4	0.07897722524793874	5.839938220012535	0.1196626355171187	9698	4
cg02679745	9	139927646	-1.5316827587046544e-4	4.245663902662912e-4	0.7182758650631992	3.316382541733542	0.3453690009865447	9701	4
cg02679779	5	153417925	4.085202958762336e-5	1.4207636530101165e-4	0.7737021576812068	2.084577409698372	0.5550391542185527	9703	4
cg02679809	11	31834791	-1.334734070965742e-4	3.573911046710107e-4	0.7088016858132904	0.05424299357870687	0.973242988442441	5805	3
cg02679955	17	73521473	-1.9840097503007314e-4	2.8266520303544146e-4	0.48274534819781506	5.7545110762910205	0.12418416452210235	9685	4
cg02680050	12	133179887	3.579152978099979e-4	0.00203875470279599	0.8606428966868025	2.6557522172780272	0.4477991864711532	9694	4
cg02680086	11	57267244	8.432624384111744e-4	0.0020506990398415923	0.680920527643855	0.8454226929727232	0.6552677511544441	5803	3
cg02680139	21	34186942	-2.5698876238104316e-4	4.249156298232992e-4	0.5453122229048206	1.0021026345613842	0.8007431810802315	9701	4
cg02680159	5	64439421	-2.298296402409391e-4	7.616989876046016e-4	0.7628556901385501	2.152638838833949	0.5413371833218052	9610	4
cg02680254	11	34378975	4.351322449189182e-6	2.4032969733500746e-4	0.9855545803867174	1.2238008711413402	0.7473017217340199	9698	4
cg02680314	16	3097387	-1.303389105528928e-4	0.0013090856024755456	0.9206898014176781	2.1313353950161917	0.5455994577080043	9698	4
cg02680341	4	4871525	0.0010819582675289422	4.1877463837732617e-4	0.009776692011307	0.7592439507920689	0.8591883992808191	9690	4
cg02680398	8	4629524	-5.602047636561706e-5	0.0012293391034256813	0.9636533092990441	5.117479663228577	0.1633940769529262	9696	4
cg02680487	6	30851529	-0.001580132113838189	0.0010311432957590004	0.12542181365455404	5.935579850485886	0.051416819869116136	5804	3
cg02680551	9	140733714	7.622293619326826e-4	5.660898278564136e-4	0.17814735024439357	3.4962385497361685	0.32125029606916033	9698	4
cg02680566	2	19559792	-6.315228213667825e-4	0.0017569489087216515	0.7192637820639354	2.2166168340523447	0.528682793717239	9702	4
cg02680629	5	147763595	-1.669636594372069e-4	2.3860316168397734e-4	0.48408057321504067	0.10875828003507093	0.9907660723316615	9659	4
cg02680669	8	40181105	9.736314309959145e-4	0.001447261051811758	0.5011122618615026	12.628457371572267	0.005513028161566792	9703	4
cg02680710	6	169310568	-0.0037997036903535775	0.002036736262943723	0.062099513836276876	2.7681365124042863	0.09615804689924676	1323	2
cg02680903	10	15416149	-7.386801079843315e-4	0.0014184064965790206	0.6025188716303352	10.453144902133973	0.015082134223103878	9697	4
cg02680909	6	39899321	-1.1907044852780345e-4	5.628888337876532e-4	0.8324701579694201	7.291653780036333	0.0631604805778073	9705	4
cg02680979	5	72733660	8.785094446731746e-4	6.37575420211176e-4	0.16823693859113487	1.0437007141276207	0.7906793102347315	9687	4
cg02681040	11	3240201	-7.043287984157463e-5	4.213876031019243e-4	0.8672558677880802	11.249956617700366	0.010448273920135469	9669	4
cg02681163	8	25501771	-6.196639733681939e-4	0.0011497254260556724	0.5899096792429803	9.75070210167026	0.020808576466435528	9680	4
cg02681173	12	130527106	7.522340180282551e-4	6.062498692506361e-4	0.21468014087742576	1.3054198979895888	0.7278464718995984	9706	4
cg02681369	5	138092169	-1.739067979338304e-4	4.322192454738102e-4	0.6874206998890755	0.9898886905248737	0.8036985768297762	9673	4
cg02681370	6	32156482	-0.0012420875789345485	9.091927129278268e-4	0.1718939741104627	8.859371197388832	0.031220250409160624	9697	4
cg02681389	6	29570781	-4.721590028606545e-4	4.493625788768355e-4	0.29338234727291845	3.3757451176276803	0.3372387046604473	9620	4
cg02681400	19	15375283	-2.838885388565579e-4	4.537245059432304e-4	0.531521687542472	3.254944423668671	0.3539629317457637	9703	4
cg02681442	14	29236008	-5.697343997768209e-4	4.990774141529096e-4	0.2536306366584157	1.9113676002135114	0.5910048846176134	9704	4
cg02681480	8	81490484	-1.1018472302082544e-4	1.3806824242827082e-4	0.42484415602440884	0.8803899101434337	0.8301574096812652	9696	4
cg02681733	10	99609982	2.1206614707273828e-4	2.743331854670442e-4	0.4395081540310868	2.8709179517308425	0.41195821886796585	9665	4
cg02681842	8	145033310	2.74370640041171e-5	2.683331306922321e-4	0.918558237317307	1.2674580678648744	0.7368745970619606	9643	4
cg02681858	2	39965301	-4.873164041056173e-4	4.5295437544850734e-4	0.2819889751245371	0.010875046001101313	0.9945772335691293	5809	3
cg02682050	4	7591767	-0.0010077758740461315	0.0017803561968932023	0.5713577873470176	2.9567553226451517	0.39834082456581665	9683	4
cg02682052	19	3468058	8.373737521359802e-4	9.488839359532505e-4	0.37751577735558567	3.5568949518433977	0.31345766003000397	9701	4
cg02682142	16	84150606	1.6938818337508776e-4	1.467410198254653e-4	0.24836316459378982	1.3051955186138855	0.727899720167439	9665	4
cg02682319	20	3185358	4.834398934713328e-5	2.4268318251600306e-4	0.8421014666288579	0.46132678647239156	0.9273017880516936	9697	4
cg02682457	6	152623387	-1.5609084175861926e-6	1.7837114470269452e-4	0.9930178794666462	3.6816660647052566	0.2979536304258893	9649	4
cg02682520	5	159895160	-1.6605875246898812e-4	1.6113025694985568e-4	0.3027345222534299	0.9689459146550666	0.8087655230598791	9703	4
cg02682525	11	113258277	-0.0013963943784319481	0.0011898659420116317	0.24056615666077166	3.493688737788661	0.32158159333098624	9702	4
cg02682789	6	19804855	-7.324774847996204e-5	3.858157147157021e-4	0.8494253841578258	1.3782957972314478	0.7106301099608807	9695	4
cg02682829	6	4021363	2.788658096996198e-4	2.9726105031550924e-4	0.3481840011565977	4.107656693002477	0.25007135523717633	9693	4
cg02682955	2	128503403	2.1204853929784647e-5	4.570486462598759e-4	0.9629952786728844	1.3701503306410578	0.7125463310110635	9702	4
cg02683070	17	40259264	8.71637191158341e-4	6.181023483647134e-4	0.15848576535249176	6.526873656814504	0.08860867707446296	9706	4
cg02683085	20	10655461	-4.326998481592312e-4	2.275212965334696e-4	0.057197394582210334	2.1741175422903605	0.5370643843753719	9693	4
cg02683114	2	24398427	-3.6508925450844066e-4	2.662539680971614e-4	0.17031049559856148	5.527753096600419	0.13698806596120164	9654	4
cg02683197	6	28174875	3.225640987392254e-4	0.0010118848824346347	0.7498967659106974	1.8108174111689121	0.6125837798630126	9699	4
cg02683307	19	54903329	-4.544047095635054e-4	4.753301349956061e-4	0.3390838195152211	7.9340095134871556	0.04739540038806362	9706	4
cg02683314	19	4182606	4.2235670710290534e-4	2.993127360945186e-4	0.15821857238080064	1.315730606064408	0.7254011209021334	9705	4
cg02683350	5	178658501	-3.327693149236817e-4	4.803990924843163e-4	0.488501937190876	2.736950971825241	0.43398434249235485	9701	4
cg02683363	19	56092459	-9.407623283770394e-5	2.1753244506492268e-4	0.6653999307542771	2.5176094901446993	0.4721170585704805	9704	4
cg02683371	4	56298893	5.67789061257885e-4	5.919221382341854e-4	0.3374432405046151	3.467671034291643	0.3249793485147911	9696	4
cg02683408	17	79487159	-6.760302392581588e-4	7.485443439139814e-4	0.3664587568790031	1.751109512631612	0.41663082697400783	5807	3
cg02683509	6	156950855	-1.1583085294400977e-4	5.636186402407917e-4	0.8371714874088302	0.2210765484453508	0.9741171769035376	9701	4
cg02683577	2	88716767	4.748554555724176e-4	0.0011753286381761322	0.6861985256510792	2.6718443811261414	0.4450332713027035	9698	4
cg02683578	6	31649432	8.019486208137224e-5	2.2436456596305307e-4	0.7207691364137947	0.3084093737346927	0.9584392229837774	9703	4
cg02683621	7	150100820	-6.890118538330839e-4	4.001697362913794e-4	0.08510593488786913	2.6722743921166328	0.4449595518077558	9678	4
cg02683714	8	142500299	6.833737504806082e-4	5.805926144546379e-4	0.2391843398206863	3.595684432396899	0.30856256188656156	9705	4
cg02683759	2	157177072	-8.298582728029347e-4	5.93061563997018e-4	0.16172949589958593	2.993076281674669	0.3926939097652064	9684	4
cg02683846	6	36238178	2.4227890869422456e-5	0.0011363612940774274	0.9829899207928385	0.6744180432719393	0.8792039426102783	9703	4
cg02683893	6	33230625	5.319144785464055e-4	7.687249237568479e-4	0.48897259549724614	5.133273458959652	0.16229431488086574	9697	4
cg02683929	13	39566053	0.0010985188755532039	5.429354271763094e-4	0.043042677485110765	10.265977695090111	0.01643541138389954	9705	4
cg02683985	7	559070	4.1115951545196575e-5	2.5814652750891513e-4	0.8734532437468487	3.98993017057888	0.2625535446414354	9697	4
cg02684056	5	59996105	1.884472720322891e-4	1.5474521057573954e-4	0.22330353473997638	0.7946615533513091	0.8507434888393852	9581	4
cg02684104	6	30698706	6.033709746269317e-4	6.717942960434363e-4	0.36910643652207886	4.538519057350455	0.20888010163086257	9672	4
cg02684464	5	74350815	-1.9092562668919326e-4	0.0011384381809921669	0.8668127007789682	0.9689119158700336	0.8087737477431226	9704	4
cg02684548	17	43324001	-1.711131530617983e-4	4.2545552965091735e-4	0.6875455959646611	3.4717013033119244	0.32445095625643583	9706	4
cg02684603	4	89445054	-2.4066665553837283e-4	2.818908144208993e-4	0.39323885897773825	6.608712005148689	0.08547236751666755	9558	4
cg02684904	17	38137393	-2.078045032022637e-4	2.0274049564059503e-4	0.3053736720407485	0.21316861137327844	0.9754359493724548	9705	4
cg02684964	10	71176739	4.1047157195362756e-4	6.314107888447571e-4	0.5156364081207978	5.032365864683766	0.1694424401951595	9705	4
cg02685016	6	17282333	2.2712216607659303e-4	3.870768011588818e-4	0.5573632002396469	4.215389739133498	0.23912559022303445	9705	4
cg02685032	20	60498717	-0.0015944193195323176	8.444584676186673e-4	0.05901295812279119	1.6428669405741267	0.6497095554396108	9705	4
cg02685040	6	139563884	9.289975073363215e-5	4.4270150393378905e-4	0.8337867923547401	1.6397731957093553	0.6504055134712876	9696	4
cg02685069	11	94232403	5.21316419472394e-5	4.003442027160415e-4	0.8963947037349164	4.724219702348278	0.19314134369044517	9706	4
cg02685286	17	40972475	4.085822081375673e-4	0.0010174074588342554	0.6879846715231064	3.61732271012315	0.30586150071141804	9704	4
cg02685436	11	125616118	-7.44766190414437e-4	6.780932509704287e-4	0.27206297210287295	2.718160260764011	0.4371499649815648	9705	4
cg02685680	5	1201978	2.7723038067761714e-4	7.036522455760104e-4	0.6935900669608921	2.412488652776922	0.4913140979927766	9702	4
cg02685896	17	27038861	-4.109673306068977e-5	1.985828955829134e-4	0.8360488962162086	9.437004670643923	0.024011055100676318	9683	4
cg02685901	6	43597772	-1.882285971908549e-4	2.1608749233837507e-4	0.3837127364962034	5.03927478256843	0.16894373850242161	9688	4
cg02685945	6	22570146	2.070580129030209e-4	4.125426614714965e-4	0.6157330036343727	3.8322474270586113	0.28015742994253856	9691	4
cg02685990	4	159093885	-9.218878972419224e-5	2.4751053832892424e-4	0.7095473368530827	1.1628754192163577	0.7619213844471532	9706	4
cg02686533	16	72127738	1.8581068566498777e-4	1.6191470731208567e-4	0.2511404446595695	4.724820785378082	0.19309224082292833	9703	4
cg02686662	19	292245	0.003564296405791555	0.0017697705239444154	0.044010804787547306	0.6256059515044341	0.8905462639739483	9702	4
cg02686681	2	241853954	-6.243290718601246e-5	1.838253842222467e-4	0.7341339868019885	2.2029942757259073	0.531358833101743	9702	4
cg02686769	12	106695932	1.5170512718671754e-4	1.8921161154783378e-4	0.4226831612332614	1.49398010077874	0.6836604153334417	9703	4
cg02686793	6	112340333	-1.9300728067535625e-4	4.089128596120597e-4	0.6369260712757896	4.064882004876966	0.2545427398495039	9705	4
cg02687026	16	85133210	0.001268157260069935	6.19928188563575e-4	0.04079063394975378	12.070546994857484	0.0071453622029103245	9696	4
cg02687055	2	24232865	3.2282035056062066e-4	1.8617748748530523e-4	0.08292896036769386	1.7523265913138353	0.4163773678528193	5761	3
cg02687143	10	134459702	7.586285206484988e-5	3.179744565769257e-4	0.8114300404352436	0.31972616829800654	0.9562768169240359	9697	4
cg02687288	5	97839561	-7.380971082867062e-5	9.607907094668349e-4	0.9387652757140493	1.4797540939691682	0.6869508959413684	9692	4
cg02687352	2	97557285	-3.665137601307161e-4	4.1470567280036324e-4	0.3768082399419976	2.4010006185177497	0.49344838506914035	9704	4
cg02687417	20	43977232	4.850903139659802e-5	2.406638158188955e-4	0.8402580136069006	11.811768551629925	0.008056579524326602	9703	4
cg02687418	11	85393765	-6.258166363173147e-4	0.002229774011484993	0.7789683490852586	3.31007918190428	0.3462422721694441	9703	4
cg02687592	22	44708843	-2.0258713823515878e-4	4.060645508156752e-4	0.617847172871625	0.6125023419561958	0.8935643781721911	9705	4
cg02687786	4	16971135	7.642034412707314e-4	5.439914620288417e-4	0.16007844325432874	1.2213473245823563	0.7478890262454139	9699	4
cg02687883	1	2266431	-5.053298582246023e-4	6.422128657669927e-4	0.431365427391894	0.49181035109346805	0.9206869226759615	9701	4
cg02688118	13	114918456	0.0029377011949523898	8.397026249002261e-4	4.678798263611072e-4	1.689309405895042	0.639313169319993	9706	4
cg02688226	5	68665548	-1.0790843563507799e-4	1.2246564157168558e-4	0.37824620246707713	0.6184890832771905	0.892186981318545	9651	4
cg02688348	11	57103429	9.595066562612468e-5	2.999464370701794e-4	0.7490496971332976	3.2137035893507955	0.3598352142035771	9700	4
cg02688422	5	1409937	0.0011819092776085935	0.0015295444887820846	0.43968823914818267	4.494733938474824	0.21276048927359212	9704	4
cg02688643	4	140585523	1.3491832332147605e-4	4.214970742882331e-4	0.7488977234401422	3.673848733135442	0.2989045534683059	9703	4
cg02688710	12	95610921	7.303802591435668e-5	1.1100255632051651e-4	0.5105477183264172	6.664459581022083	0.0833974462668409	9645	4
cg02688752	5	76115309	1.1932426135835931e-4	2.4166886398121999e-4	0.6214819895452011	0.3587157655629788	0.9486323753067898	9706	4
cg02688760	1	182573731	-2.070918398780839e-4	4.278110509490907e-4	0.6283339610599488	3.105889989816082	0.37558541392167166	9693	4
cg02688848	19	57922457	1.9678256297575022e-4	1.5717209084673938e-4	0.21056266492208947	10.757428067206607	0.013112540841301588	9705	4
cg02688867	12	133019854	1.3396583325395608e-5	1.357143488844321e-4	0.921367241977878	4.798504383842127	0.1871603729238056	9546	4
cg02688903	5	112195638	0.0016109915311989828	7.879483785567042e-4	0.040900285949091834	1.0212886331828988	0.7961009234018819	9700	4
cg02689023	2	169104449	6.234594542713568e-5	2.0906230727647159e-4	0.7655375062660864	8.833245952494138	0.03159212998643431	9706	4
cg02689072	4	802844	1.4011361449832853e-4	6.44172884507907e-4	0.8278114343545162	2.975331432577786	0.22589935375056117	5658	3
cg02689238	2	101598906	0.0010026587458841045	7.212473280572723e-4	0.1644762727242217	1.527233522038279	0.6759992611125969	9701	4
cg02689293	7	92464971	-1.4765555044142522e-4	1.7037942490172908e-4	0.38614596266304013	5.39920127588843	0.14479335075121547	9703	4
cg02689335	2	131518696	2.5660696265574737e-4	5.197657579203186e-4	0.6215199569403047	0.45664099121498014	0.7958691463907132	5808	3
cg02689448	6	164241327	-8.511479746312284e-5	7.321680688069646e-4	0.9074541302195658	0.40840983792246144	0.9384997922178939	9704	4
cg02689489	10	31423315	-1.547884119849101e-4	3.717180618442338e-4	0.6771074656235656	6.850959905243855	0.07680299405333871	9706	4
cg02689506	5	523677	-1.166634267455948e-4	3.8344577685456635e-4	0.7609373370853566	2.65372082052944	0.44814933057879514	9704	4
cg02689514	16	88992127	6.926399755827319e-5	5.450492347522017e-4	0.8988783284384072	0.7307502040658123	0.8659484513967091	9702	4
cg02689640	13	112508127	4.6455681203532036e-4	0.0010675444434239938	0.6634434580525644	4.733451461710045	0.19238847670304599	9706	4
cg02689667	17	8066184	1.767925457790313e-4	1.8743212926249255e-4	0.345560711082597	2.5779067789084555	0.4613759451800088	9702	4
cg02689735	8	98636709	-1.7717356327391311e-4	2.5107905132088225e-4	0.480406736970389	0.20269264046836796	0.9771534474278565	9687	4
cg02689785	10	105004949	7.622438846606877e-5	0.0013494194249267506	0.9549540088650952	3.9510235693644296	0.2668014962533221	9636	4
cg02689825	20	5107135	-9.856185274705811e-5	1.75677036722745e-4	0.5747702378235929	0.38918445050144784	0.9424675600942272	9704	4
cg02689863	13	95357832	-5.521168011446664e-4	8.901524471354995e-4	0.5350933956883348	2.6707321599672458	0.4452239923927098	9705	4
cg02689951	3	197463378	-2.1398035250824786e-4	3.286023661509538e-4	0.5149282098747952	3.3655033366753697	0.33862935875194133	9509	4
cg02690013	8	1650309	-0.0013214075941083796	0.0013493582115582372	0.3274386901063663	4.22894895482622	0.237779480609368	9703	4
cg02690148	3	17375660	7.054213631896331e-5	4.1478682853029526e-4	0.8649563369232689	2.871110554932295	0.41192723337442816	9706	4
cg02690159	10	25305391	-0.0020795868334191328	7.435163658825781e-4	0.0051585640502742015	1.3831346431979006	0.5007905537978161	5805	3
cg02690256	2	10953520	0.0010484925225290112	7.784153360413795e-4	0.17799385987390848	3.5218599085280298	0.3179380115713375	9702	4
cg02690316	19	47249517	-2.8319478379918106e-4	2.0605989489012343e-4	0.16933852125774243	1.933151889940628	0.5863965348080522	9688	4
cg02690350	17	27620209	3.2915629361967663e-4	1.8169697746674068e-4	0.07005308929708144	0.17901201321295515	0.9809041720279517	9704	4
cg02690368	10	126694517	-4.6218675208373287e-4	4.74543821617735e-4	0.3300763464819388	7.2369813971934365	0.06471593933776501	9705	4
cg02690519	19	9964420	1.8881978632305214e-4	3.377611184651516e-4	0.5761388452084204	1.6494839682423486	0.648222426916105	9706	4
cg02690609	6	127441060	-1.8437701669341656e-4	2.1089586785142436e-4	0.3819787550063773	0.7272100470030456	0.6951657146447187	5806	3
cg02690638	10	83635375	2.2945650426595368e-4	4.5136719092432994e-4	0.6112017084724539	8.112249529299651	0.04374792478983831	9700	4
cg02690643	2	139259163	5.5143621349430455e-5	1.1748024878531355e-4	0.6387935266775244	4.7590210509745745	0.19031748687385258	9697	4
cg02690648	8	10683044	-1.4340265762577015e-5	1.9530131137545026e-4	0.9414668363984727	4.157126529575429	0.24498953960642167	9703	4
cg02690710	9	137483839	-5.118361328610708e-4	5.818124063938379e-4	0.3790071724600096	0.9453138788283357	0.8144810070950084	9700	4
cg02690797	19	17759636	-0.0016451631488092623	0.0013405464568877078	0.21973494579701447	4.027894184652849	0.25846777284960815	9701	4
cg02690968	11	35683923	2.878356686937087e-4	5.934958734277729e-4	0.6276880943695555	5.683914913232511	0.12804305052385506	9699	4
cg02690969	17	7590615	2.0207857774483682e-4	1.6734400091102117e-4	0.22721504434558076	2.4283871296413704	0.48837224375886895	9656	4
cg02691019	16	86597658	-1.3222617215585242e-4	2.2345936703386529e-4	0.5540357173419845	0.7114833352668609	0.8704996865853079	9698	4
cg02691035	16	89163800	0.0013740339096900236	0.0012950897114815966	0.28870964867835647	2.1423172085066877	0.543399254875782	9698	4
cg02691091	17	45992811	2.1463672719185172e-4	3.68504963685436e-4	0.5602617633880393	0.4687270028135585	0.9257062313333436	9705	4
cg02691192	17	59693501	-2.669230112551029e-4	3.0114128554077277e-4	0.37541744626655255	3.01805350400717	0.38885004793824784	9705	4
cg02691264	13	113706204	-4.418610909696741e-4	3.802334551401612e-4	0.24520361423276493	5.72976026274573	0.12552430113761895	9688	4
cg02691343	3	105071374	5.164373755721135e-4	0.0010005358717638474	0.605742120483367	2.6889347420151166	0.4421109954331552	9698	4
cg02691355	6	34855834	-2.2479806776574154e-4	1.692767679118539e-4	0.18418099530428633	2.3828128031991733	0.4968420328111067	9702	4
cg02691360	16	56396075	1.6133215224566636e-4	4.92867805053239e-4	0.7434156442932389	17.136039157806	6.62639626303353e-4	9704	4
cg02691362	7	1786735	-4.0806103384970096e-4	5.346894793764414e-4	0.4453597159986189	1.1435329281397721	0.7665767946451789	9704	4
cg02691393	2	135117574	-5.269318934515683e-4	3.985160252181577e-4	0.18608986219502474	1.3890627742477322	0.7081004687680089	9703	4
cg02691484	7	140714419	-1.2554512088225323e-4	1.983594804586773e-4	0.5267877351166961	2.0103354182563935	0.5702643234182595	9699	4
cg02691506	3	8685827	-0.0010869748381858437	0.00366829038031671	0.7669884129986033	1.2439444474778873	0.7424850458234236	9697	4
cg02691685	19	55851042	-5.222778507992622e-5	1.342173429233506e-4	0.6971811371740693	5.658336182551162	0.12946917109415226	9595	4
cg02691745	14	101488488	-1.3433781191637818e-4	4.6235921309646243e-4	0.7713965928050148	1.4446058927980816	0.6951129706669532	9703	4
cg02691819	3	66024561	1.5706834777042794e-4	1.8200843418238942e-4	0.38815236254265945	1.078484190354035	0.7822704592232226	9687	4
cg02691934	10	128209602	6.984599523328666e-4	6.267584646393125e-4	0.26510740485479184	4.579055008345729	0.20534622916177792	9702	4
cg02692052	8	23082876	3.391782510067456e-4	1.9096018695344272e-4	0.07570447359703884	1.7740670973101258	0.4118757517015168	5809	3
cg02692116	4	13514574	-8.724641960129383e-5	0.0016586193058457826	0.958049154615268	4.451773679090342	0.2166325147597037	9702	4
cg02692177	2	42319371	3.76939670845572e-4	4.168482350514478e-4	0.3658569337390425	5.4976453955633	0.13877951664493748	9704	4
cg02692313	6	33048444	0.008903436579165975	0.004974413580519122	0.07347859657199454	0.042390031897745734	0.8368780893670891	5310	2
cg02692390	5	172657465	-0.0026213496087019467	0.0016065357874313995	0.10274727030764816	2.2223838411303314	0.5275529203606948	9692	4
cg02692405	13	24153266	-2.5936922953798347e-4	1.4740910237064775e-4	0.07848926571134249	4.477993394944998	0.21426164589157315	9701	4
cg02692410	8	141545522	5.167253380461873e-4	4.109330007870415e-4	0.20859281533011564	0.018950687294407464	0.9993100961978798	9694	4
cg02692441	3	71179703	5.101551442875426e-4	5.141190675687142e-4	0.32105614193691406	2.1208750413664115	0.3463042619024245	5711	3
cg02692785	11	84148821	1.7950505448812118e-4	3.789057054962704e-4	0.6356810611086535	0.3715612163415386	0.9460525490065469	9659	4
cg02692808	11	121712689	0.0019656970604095578	0.001372915542365106	0.15221011969872814	2.0052178688701634	0.5713244228937717	9704	4
cg02692827	2	241667529	-1.269668184393769e-4	4.142378870788057e-4	0.7592186391900572	0.7814138445147045	0.8539072349603358	9704	4
cg02692893	3	123708030	7.513166735769064e-4	0.0010329245002334677	0.4670002877287639	3.2807633984321964	0.35032900806167466	9704	4
cg02692912	16	24267226	8.682144669357114e-5	2.663113447481288e-4	0.7444131379776224	1.3850205508210855	0.7090497235473112	9700	4
cg02692938	8	76032509	6.914400967327121e-4	0.001854157589684946	0.7092129443271393	1.4006480872657867	0.705382822967429	9704	4
cg02692952	11	36531754	1.5292241805736842e-4	1.665786464156099e-4	0.3586087438923938	0.38130372442191285	0.9440770435906756	9702	4
cg02692964	17	40575494	7.565733135703981e-4	3.811457792546567e-4	0.047144780406523534	1.0412957536161802	0.7912609847227996	9663	4
cg02693002	10	126106594	6.218119841528032e-4	7.940432561266238e-4	0.4335708238920327	4.17134059208462	0.24354694461271015	9690	4
cg02693033	5	2643299	0.0020227293618037753	0.0015796911325443458	0.2003838368403812	1.298090745863957	0.7295864974783733	9706	4
cg02693061	17	8026413	2.6778060631155176e-4	1.4744613327943778e-4	0.06935120214592481	5.148283291996092	0.16125560297069153	9684	4
cg02693096	19	7599626	-5.7604701149982854e-5	2.4977155296820777e-4	0.8176026079317544	1.432161240130036	0.6980135755044816	9702	4
cg02693118	2	27819901	-3.9439929782488913e-4	7.543616461989184e-4	0.6010958835449147	1.7624150846587736	0.6231477841027355	9690	4
cg02693127	4	148652654	-4.435236911784756e-4	2.366371809349236e-4	0.06089221773225021	3.945561495161578	0.26740282442539054	9705	4
cg02693150	8	96040122	5.668774213583478e-4	5.607173848296011e-4	0.3120231344743334	1.228854475699093	0.5409506426484452	5800	3
cg02693156	12	9903454	5.0599550427916924e-5	4.950769138928632e-4	0.9185936153101892	0.446897220623789	0.5038121095674427	4927	2
cg02693157	15	87892167	-0.0011156301674764017	0.0013419768760327224	0.4057853245513985	6.002768204997341	0.11147562354865363	9704	4
cg02693210	5	173008882	-6.478630032916149e-4	8.316163620183764e-4	0.4359557325871747	3.4595749286821125	0.3260430884482821	9704	4
cg02693238	8	100879336	3.634431868214103e-4	7.81544212464687e-4	0.6419084321602619	1.3236299587757063	0.5159141107511777	5807	3
cg02693249	1	205600567	-2.2138432074290783e-4	1.8213952008537993e-4	0.22418856195499673	1.2259823569141182	0.7467796509151453	9610	4
cg02693279	17	19301477	-3.960197181716409e-4	5.031087237541042e-4	0.43119675456551587	0.40164143964117416	0.9399032034585009	9705	4
cg02693289	17	60881615	-1.6112512061869401e-4	2.25808686141223e-4	0.4755073129355919	1.5333044280166797	0.6746052903939738	9541	4
cg02693328	20	61399907	-4.818516893636527e-5	4.15428501645507e-4	0.9076611977564358	0.27596223750505877	0.9644840653051561	9703	4
cg02693438	12	38557136	-1.179198618127088e-4	4.615238820515339e-4	0.7983360903187539	3.718177434651304	0.29354799054904973	9612	4
cg02693486	11	64030862	3.471474896398488e-4	5.762856821308402e-4	0.5469159996558781	1.5576577107506813	0.6690282914929171	9701	4
cg02693505	6	140371628	0.0013941996737280938	6.655192673834292e-4	0.03617943391391937	2.5812099072254857	0.4607932194226163	9528	4
cg02693607	7	27150598	4.5060751684322393e-4	9.313532211431755e-4	0.628513466392068	1.7360981911084716	0.4197696814770415	5785	3
cg02693688	1	3818083	3.4362336985919404e-4	3.7181516004187033e-4	0.3553936774810566	1.7777517073241063	0.6197883396933798	9699	4
cg02693744	13	111165457	-0.0010154513737341765	5.003425241067766e-4	0.04240612387098239	3.1117714745209173	0.37471119218710464	9706	4
cg02693745	20	3450491	-2.1052513939950245e-4	4.2565326276506634e-4	0.6208874191503787	3.9570353562921516	0.2661410658197744	9705	4
cg02693818	12	97379556	-5.382056248792197e-5	1.474912814409557e-4	0.7151810239623213	2.3754605731604688	0.49821897554280453	9703	4
cg02693870	16	55689324	-3.1589777243724e-4	0.0019073254151641627	0.8684533095173945	3.102839395859657	0.37603954018779634	9701	4
cg02693910	2	218877698	6.577569731201455e-4	4.8296578785334693e-4	0.1732256122115912	1.604765571964719	0.6583097415953159	9698	4
cg02694017	19	54485509	2.4573561599587615e-5	6.3673585023737e-4	0.9692148646311425	1.7876572262461219	0.6176245381615693	9701	4
cg02694037	4	41125894	9.85526977932163e-4	8.083157686542526e-4	0.2227549635128858	0.8441933606927626	0.83886993958018	9704	4
cg02694091	17	7184589	5.592434708847633e-5	1.6536134496143056e-4	0.7352163937744951	3.1406666953032487	0.370441496592804	9702	4
cg02694099	15	71408914	-7.468232590164422e-4	0.0010290158459156486	0.4679831006963127	2.217738326015382	0.5284629305520557	9689	4
cg02694395	1	171283893	2.403238126069917e-4	7.713077546550558e-4	0.755359989616311	4.925057553816176	0.17736777224293668	9705	4
cg02694427	2	176964512	1.9873204955466134e-4	8.481469182456635e-4	0.8147418105800609	11.222336398037783	0.010582411506375112	9691	4
cg02694489	17	7348399	1.3439633797313898e-4	5.890509878695669e-4	0.8195238830184188	8.486941540369806	0.03695039051484294	9703	4
cg02694521	13	114055881	1.5219187383458882e-4	3.232438588737012e-4	0.6377644198618115	7.201037489139411	0.06575871358166162	9655	4
cg02694620	3	172109284	-0.0019160470112177719	0.0012309322243057672	0.11956974707908354	2.1066601533363114	0.5505665445390155	9703	4
cg02694676	11	69455726	3.5062647565828293e-4	3.598943622183864e-4	0.3299332609324765	2.4433029233097088	0.4856247023687172	9701	4
cg02694715	11	2019730	-2.442374720073116e-4	4.4508811137428323e-4	0.583184166226114	3.223533400710995	0.35842794884203333	9700	4
cg02694732	17	46087057	-4.841630139021563e-4	4.0358216821786936e-4	0.23026984471531634	0.04922730515766703	0.9971376470603798	9703	4
cg02694810	3	27764660	-1.4055938124205537e-4	4.462766026216037e-4	0.7527918503181492	6.56914605451471	0.08697508069487676	9694	4
cg02694863	12	57400517	4.677833380115861e-4	3.1278633680435454e-4	0.13477451927853548	6.088627272075431	0.10737703552533154	9703	4
cg02694884	8	99411691	4.494530375265075e-4	3.472795762013572e-4	0.19559255825260952	3.2341897764956746	0.3569077301507357	9677	4
cg02694925	18	77904435	3.8351988059642214e-4	4.656066007604249e-4	0.41011037689628654	4.062797341583208	0.25476250696314845	9703	4
cg02694955	2	103353219	2.076932623867834e-5	1.9881394523741335e-4	0.9167994343889978	2.354665413007896	0.5021294255684844	9695	4
cg02694972	6	43249501	5.838263464030383e-4	5.753165690776672e-4	0.310205241073567	4.383361334801554	0.22293314570721254	9704	4
cg02694990	2	197001634	-6.422551792234124e-4	7.767425971627187e-4	0.4083180264656646	1.0001680581977261	0.8012112917374314	9630	4
cg02694994	7	157612661	-5.13785868644158e-4	4.277952488139209e-4	0.22974777850477107	7.7046069264999195	0.05252784890895341	9618	4
cg02695062	6	30851417	3.403792329250272e-4	4.12104656163955e-4	0.4088305392228329	2.688670127968451	0.44215612242415736	9704	4
cg02695116	13	112517628	-9.013921532243153e-5	1.8102748903857328e-4	0.6185326116094105	0.49897507811304775	0.9191165247647511	9586	4
cg02695163	3	123231053	7.460904435146215e-4	4.1978029518037474e-4	0.07551304722164415	1.1654607282584095	0.7612996077462737	9704	4
cg02695219	18	9136852	-2.7787092706511613e-4	2.156778804899408e-4	0.1976203969461223	2.583870264628116	0.46032431736884416	9705	4
cg02695252	5	35137596	-1.0220430966643647e-5	6.252103537609487e-4	0.9869574122693519	2.2761756269465145	0.5171003827708435	9697	4
cg02695267	8	142251320	2.715810068227209e-4	2.3913735738646599e-4	0.25609490339147645	3.154503800771456	0.3684116891355081	9656	4
cg02695292	8	26047392	6.410337890394563e-4	4.7753408660492646e-4	0.1794717426113083	1.6047646580803823	0.6583099486269548	9698	4
cg02695343	12	6881595	-1.0762962466350106e-4	2.8019373847110277e-4	0.7008852610157368	2.4379321571023755	0.48661262472659333	9702	4
cg02695349	7	38269241	0.0012426796068917426	9.409721382311339e-4	0.18662349841710574	0.2825882525281777	0.9632691917365034	9674	4
cg02695467	19	1446581	7.576940438199542e-5	4.916647503270835e-4	0.8775246879320868	2.0274206634173804	0.5667349938474799	9702	4
cg02695567	10	134728488	-1.9783141902069763e-4	5.802090981132677e-4	0.733129380531614	0.5825402997229844	0.7473137640359563	5799	3
cg02695609	7	124430950	-7.227930319385328e-4	3.8665775273985606e-4	0.06157616344535469	2.830005089169192	0.41858433429082365	9687	4
cg02695628	8	145258615	-3.5488124752764474e-4	8.641765545644789e-4	0.6813231311474306	1.0300803396641118	0.7939739359943903	9694	4
cg02695677	7	130673538	-6.518626521570814e-4	7.317331025635402e-4	0.37301095399795686	4.727980390127867	0.19283432186560306	9690	4
cg02695697	8	89255591	3.2066495555858134e-4	5.494886621856792e-4	0.5595098240061945	0.31638299782133444	0.9569184015895302	9686	4
cg02695698	15	34631364	2.0900246358667647e-4	6.940074397880246e-4	0.7632977824767037	0.5972461892792408	0.8970625050831367	9695	4
cg02695704	16	1250494	-1.0620728658750081e-5	1.219526408682656e-4	0.9306008007114539	0.9102342756312697	0.8229573666651534	9637	4
cg02695726	1	155714748	7.338127457218727e-4	9.795938062049491e-4	0.4537975345920323	1.3780944681184781	0.7106774469609016	9704	4
cg02695780	8	16859295	-2.4215570247030702e-4	2.807089800862745e-4	0.38832581480993705	3.2601274584153757	0.3532308258779158	9688	4
cg02695873	7	127741520	-0.002349398708180677	9.519713143289369e-4	0.013589683498573039	3.5077058221261606	0.319764075904776	9703	4
cg02695906	3	135643169	-2.0951722860587912e-4	4.845079124347423e-4	0.6654267102646073	2.013532620754162	0.36539865703365204	5809	3
cg02695969	19	932813	2.4376768217957998e-4	6.134844097973368e-4	0.6911097993826139	4.436056035712753	0.21806535268775853	9706	4
cg02696067	6	30850977	-0.0010417287352909948	9.135173592978389e-4	0.2541408727987789	7.015488466953641	0.07140573743769243	9697	4
cg02696169	2	23886193	-0.0011727276635854318	0.0012921274868193267	0.3640925571680864	3.4150512793309318	0.3319479579011098	9705	4
cg02696201	7	157179773	-1.956662817539313e-4	6.94443803132442e-4	0.7781277695991609	1.2095095541957903	0.7507244430185644	9702	4
cg02696253	6	106964589	2.783228043439771e-4	6.196548740723579e-4	0.6533178454311419	0.5834842823452839	0.7469611216612438	5803	3
cg02696274	8	101572050	1.7257773081318176e-4	2.1761068601624346e-4	0.4277444721749293	1.4111347670678027	0.7029267681354421	9687	4
cg02696327	16	49312543	2.506683158294485e-4	8.638710756873871e-4	0.7716872079462537	2.265729186604081	0.5191180582883184	9661	4
cg02696351	20	61465651	1.1831306236331296e-4	5.937579155482738e-4	0.8420582339976876	5.022890056634122	0.17012867473805318	9705	4
cg02696428	13	46743535	-6.0346679867536e-5	7.267927520666535e-4	0.9338265064107618	3.0524592033758977	0.3836075068016236	9706	4
cg02696517	15	31195612	-0.0012180225978496142	7.0436005281651e-4	0.0837623352203779	0.3430550424503817	0.9517376248274841	9706	4
cg02696670	1	64669384	-2.570588225369865e-4	8.982589792083422e-4	0.7747444663574269	1.2999960172954768	0.7291340220041881	9702	4
cg02696675	2	161265366	7.0346767040241e-5	4.6956577040770277e-4	0.8809126393983889	2.425693089443972	0.48886978324220187	9702	4
cg02696742	7	106810147	-3.418242138029312e-4	5.28071977720438e-4	0.5174338526728537	2.2291194034161577	0.32805969122670037	5809	3
cg02696763	1	156252642	2.413982981819001e-4	1.5807539746933957e-4	0.12673400995240644	3.6561325055360383	0.3010696421453741	9657	4
cg02696790	15	75250997	-2.216877060002101e-4	2.5754512288076554e-4	0.38936346774496294	1.6353116808438592	0.6514098998545177	9705	4
cg02696798	10	107301935	-0.0011710837886940238	0.0017079704860867295	0.4929287381356224	0.7287343739559237	0.8664254171088076	9701	4
cg02696830	1	230535508	4.798648287506325e-4	4.760583139664092e-4	0.3134564304106037	1.249184600044934	0.7412335679458382	9705	4
cg02696879	10	103880708	-4.706054702540827e-5	1.3922840850681554e-4	0.7353559081373902	0.47834943576245303	0.9236215400928068	9699	4
cg02696910	2	234683776	6.156659015033652e-4	8.650042502238374e-4	0.47662022514440033	2.554960419494078	0.4654403322649085	9703	4
cg02696971	3	105377640	-1.2203389438155741e-4	5.786503751256782e-4	0.8329699832187984	12.645448137226637	0.005469590557431486	9703	4
cg02697094	12	117320299	-0.0016877504785419546	0.001738181533128619	0.3315550942584608	1.0054587796723133	0.6048774582366522	5807	3
cg02697107	6	144333219	0.0010659309549940043	5.852220059115582e-4	0.06854410427375325	0.7668038954271404	0.6815389012201769	5794	3
cg02697115	10	131761660	-5.408439715678076e-4	2.9532522927723254e-4	0.06704826210597796	3.966445984742724	0.26511022684191515	9698	4
cg02697237	19	17137204	-5.565537854504631e-5	3.005777659685456e-4	0.8531024997388108	3.4160650135396686	0.3318124745334359	9699	4
cg02697348	7	50199187	-1.667198801048532e-5	7.447483330648879e-4	0.9821399924259101	6.804597486374897	0.07839369753506312	9665	4
cg02697373	1	64822896	-8.762719001723968e-4	0.0011204845833425227	0.43418679881476857	3.103792892002381	0.3758975476637497	9690	4
cg02697402	16	87616984	3.787181124344737e-4	6.181310538651919e-4	0.5400862606567552	1.9912118855266954	0.5742327127928148	9706	4
cg02697423	1	168105857	4.432447177307806e-4	2.3673086048805228e-4	0.061157209947936504	1.4281552657912422	0.6989484542666666	9676	4
cg02697500	2	122288288	-1.8898780875343365e-5	1.47414486687976e-4	0.8979893919299845	2.7099086059076893	0.4385460560446262	9692	4
cg02697519	1	10769910	5.34390140602255e-4	3.891803276040688e-4	0.16971596359549415	3.109841326506028	0.37499789644944276	9697	4
cg02697606	21	47420301	-2.521018969550666e-4	4.8371788222258057e-4	0.6022445372651755	4.63633234179181	0.20044737638430807	9704	4
cg02697649	2	202901045	-2.1262668479700675e-4	0.002160974944751949	0.9216195431920109	2.4534139539458515	0.48376908375972877	9693	4
cg02697654	16	86117090	0.0010287925880840475	6.597381533240308e-4	0.11890284353239544	2.5131581351451757	0.47291780641277664	9699	4
cg02697721	20	819800	8.566116928999021e-4	4.4317800885277926e-4	0.05325048642095852	2.2339317977391158	0.5252958255577592	9705	4
cg02697781	21	44492131	1.5727900597033859e-4	2.1783926415766655e-4	0.4702971382873172	2.8445713787696447	0.41621513503944063	9682	4
cg02697979	11	34265361	-0.0018436762898069263	4.842691702754221e-4	1.4058814343068048e-4	4.455708989921481	0.21627513167403584	9702	4
cg02697989	10	1234979	9.633771473855369e-4	0.001190432115468913	0.4183617185728355	2.6188021802919126	0.45420281263416445	9701	4
cg02698013	9	140777406	-5.7974756579691255e-5	9.863109096066565e-4	0.9531278220773164	12.253017772527318	0.0065648259543381535	9657	4
cg02698037	2	203157096	3.1053491234893306e-4	7.130078256494306e-4	0.6631791788101226	1.3715269740562104	0.7122223266479004	9694	4
cg02698332	5	131323632	1.746879778871602e-4	4.578865518729352e-4	0.7028253716945654	0.7119398903591287	0.8703920378166811	9703	4
cg02698576	1	151104750	-7.509298690053327e-4	0.0012329114999712544	0.5424777933442002	3.3148753181941752	0.19062680570832033	5807	3
cg02698580	10	86016643	-0.0032862656934389395	0.0021596637761330736	0.12809525723878043	2.5646169952864133	0.46372643710862665	9687	4
cg02698620	7	45026579	3.0481200268697424e-4	2.0505017642466792e-4	0.13714058097337611	0.6304767101801442	0.88942134085468	9702	4
cg02698622	2	242698811	5.956198205907875e-5	2.6112076414013e-4	0.8195675004903045	0.6350565317116177	0.888362144607702	9677	4
cg02698668	19	44261472	8.293127204761657e-5	0.001001475529953875	0.9340033453450545	0.6026564257831332	0.8958239769665866	9699	4
cg02698708	8	17580113	6.434182094574818e-4	0.0015327130067829394	0.6746385769961056	1.6872556573034858	0.6397708620392903	9693	4
cg02698731	17	79516420	4.9754052266345906e-5	4.1255686172740955e-4	0.9040084549344123	0.49526386944457235	0.9199306800849689	9701	4
cg02698770	16	11167334	-7.698748613909453e-4	4.2991746339381267e-4	0.07333336096680558	6.445841561935838	0.09182302406599137	9703	4
cg02698806	2	10522874	8.32162277804044e-4	3.458921688329781e-4	0.01613519409852426	0.26294957304958655	0.8768013820690073	5805	3
cg02698872	10	35932219	-6.241945485650905e-5	2.4269139109134422e-4	0.7970268361033929	0.6639587530205818	0.8816466529945125	9673	4
cg02698886	6	24360603	3.5048681306992324e-4	0.0013329521126671476	0.7925966028168572	0.48174498710898583	0.9228832602270362	9706	4
cg02699090	7	157593864	5.910979991743041e-4	6.033838780983481e-4	0.32726465743242794	10.20913571942525	0.016869553400288163	9692	4
cg02699099	1	108745421	0.0013963017482415832	0.0010864187992110407	0.19871072858254968	0.06885345305115458	0.9661591309292682	5710	3
cg02699167	3	33319024	-5.116627243161955e-4	2.551715812156963e-4	0.04494474005128013	3.7847041310197787	0.28567031699255246	9687	4
cg02699218	5	132150128	-0.0014636913049947738	9.494901884451386e-4	0.12318177878913092	5.827161040495502	0.12032878664482416	9701	4
cg02699332	2	131792528	-1.7543571503762413e-4	1.605927180722707e-4	0.2746457512551816	1.411328291209247	0.7028814784486204	9700	4
cg02699336	3	56502021	4.399331582046033e-4	4.5328735752819924e-4	0.3317777855764694	3.4553735939286567	0.3265963058858724	9693	4
cg02699408	19	12662526	3.6990060106980065e-6	2.2104631022724705e-4	0.9866487613228354	3.3985397706796374	0.33416153172537727	9630	4
cg02699436	5	1950842	4.9315393756371744e-5	4.646947416560299e-4	0.9154837491839062	4.532706372953635	0.2093914408243377	9706	4
cg02699447	7	148845069	-1.9492654255026185e-4	1.8140202810131958e-4	0.28257379511822983	1.2933356179550641	0.7307162050743561	9698	4
cg02699518	17	64709756	-2.89082226873111e-4	5.109848888506014e-4	0.5715736848934384	3.2531655038116662	0.3542145081107572	9705	4
cg02699540	16	31454170	1.311039709467592e-4	1.8949342675034553e-4	0.4890217766768835	1.326439793478079	0.7228644657645198	9696	4
cg02699635	11	45929519	8.469621503880613e-4	4.7199422181932007e-4	0.07274403536906289	8.39686376350221	0.03848373424138936	9705	4
cg02699645	21	46221599	-1.880169578009842e-5	1.6176097310149055e-4	0.9074691938754968	2.108811889947817	0.5501321161290705	9705	4
cg02699671	17	850251	2.63418018148046e-4	2.1275033759586196e-4	0.2156583776409942	1.5338270896176316	0.6744853481174552	9675	4
cg02699694	2	9144246	-5.988325825284557e-5	1.1856408937204228e-4	0.613509116726	0.7088936161362124	0.8711101138988238	9701	4
cg02699703	16	57493495	1.428553764116783e-4	3.851589123479276e-4	0.7107121392673292	1.241193841032146	0.7431422166870172	9704	4
cg02699780	12	120907301	5.957954967205984e-4	3.2992625982702076e-4	0.07094264412542432	2.579029332467198	0.46117784229934566	9665	4
cg02699829	19	13216355	1.5467840692103848e-4	8.185756501238802e-4	0.8501238302245677	0.344894063730841	0.9513753262323622	9705	4
cg02699834	12	53039430	-0.0028267500712285407	4.639431169694672e-4	1.108966967277401e-9	6.613480828276967	0.08529294508045214	9704	4
cg02699885	16	87492801	4.98031421567681e-4	5.061300497954785e-4	0.3251160447079675	3.63291470744189	0.30392824715770805	9701	4
cg02699898	13	113424938	-5.186149251694362e-5	4.6431255070124967e-4	0.9110650694715141	0.5955535349550285	0.897449531363949	9698	4
cg02699915	11	44116952	-1.7332921647768754e-4	0.001106450113942515	0.8755179834495598	0.7990824888229704	0.8496864773753205	9696	4
cg02700106	10	671406	-3.2934472647452883e-4	0.0014749315246800258	0.8233059756168186	0.5475005337682404	0.908338464801814	9698	4
cg02700130	3	63087245	-8.339641009799728e-4	5.451023546759235e-4	0.12603602966834235	1.6063775164053657	0.6579446267197402	9702	4
cg02700161	11	66475076	-4.8604078631059574e-5	4.4088989934713493e-4	0.9122183636072286	1.2779880563211394	0.734366548045085	9703	4
cg02700172	2	241377874	2.7549700281982286e-4	1.4770396899707177e-4	0.06215379310995663	2.707114838123146	0.4390195559402209	9704	4
cg02700194	10	834378	2.068736097744363e-4	4.2983517085660463e-4	0.6303133123631495	1.0522827954641867	0.7886038591565102	9705	4
cg02700328	2	222432475	3.449316086934551e-4	8.102272774922028e-4	0.6703104007885454	2.7012871077557463	0.4400086081939634	9630	4
cg02700358	13	114840309	-4.9620526692780856e-5	3.9759897750608637e-4	0.9006815403282331	0.6477195330859886	0.88542633285803	9706	4
cg02700360	3	11874932	-1.873303070458477e-4	4.18176937707704e-4	0.6541755653082384	0.4621945644057096	0.9271150395799455	9704	4
cg02700369	19	47164447	5.8515880395114434e-5	1.480507480266195e-4	0.6926642660386324	2.072951851649806	0.5574041393342659	9678	4
cg02700447	6	31591642	-2.932247782225584e-4	4.6906975634711744e-4	0.5318924533320168	1.6697004226376828	0.6436909598157013	9700	4
cg02700454	8	126441997	-1.5808943326592135e-5	1.178337429207654e-4	0.8932735832484142	3.3155287747420843	0.3454871698780849	9672	4
cg02700478	2	12856717	1.7859282311362531e-4	1.851788419857042e-4	0.3348282427497419	6.175267279988341	0.1033875738119811	9660	4
cg02700491	15	94841112	5.921691441122853e-4	7.141611293626684e-4	0.407001753192042	3.4043547244103616	0.3333804915677078	9669	4
cg02700498	7	16684666	-2.0238969662330822e-4	3.1520287485811525e-4	0.5208125182919584	6.339434155058935	0.09621451757953925	9682	4
cg02700606	10	131763134	2.2309396868321003e-4	2.5999220889210995e-4	0.390848600093534	3.9711537420949483	0.26459589923171856	9703	4
cg02700624	19	1241590	7.501191691744374e-5	2.0091577165978774e-4	0.7088879173710606	0.11074742257061616	0.99051721550839	9706	4
cg02700626	11	64739320	2.1430454169488994e-4	0.001177259287691445	0.855553827342977	1.6008768788823122	0.6591910096456525	9693	4
cg02700714	15	34876347	-6.6766659710153e-5	2.633170339568364e-4	0.7998355239818652	0.15793509762696747	0.9840759786570157	9695	4
cg02700824	5	149340768	-3.839489212572127e-5	1.2903366793505874e-4	0.7660411734587335	0.23816244069530151	0.9712054165514672	9651	4
cg02700833	1	6321181	4.6998211551459195e-4	2.2615610397052092e-4	0.037697252364921684	6.488253925234822	0.03900260022584597	5808	3
cg02700845	2	135003128	1.868132686912023e-4	3.175240144959687e-4	0.5563015869360537	10.283421542235507	0.01630439810164282	9699	4
cg02700891	3	129693586	-6.099138627917438e-4	3.046925696856294e-4	0.04531321111715626	4.3487632818106805	0.22618350190253783	9698	4
cg02700894	3	12045449	-1.766879145593675e-4	0.0010847096677816291	0.8706053662432118	0.7237012179762206	0.867615527617156	9668	4
cg02700980	2	180869803	4.051536458023036e-4	4.349374364276055e-4	0.3515837820548136	11.436991335110552	0.009583046309023254	9702	4
cg02701019	6	144472355	-1.0932736522718921e-4	1.1609915567567786e-4	0.3463604133659055	2.0909336682703676	0.5537491205213265	9704	4
cg02701024	7	136989898	-1.9487334152538946e-4	0.001793834929520396	0.9134919619187385	3.4142878964480943	0.3320500144193491	9698	4
cg02701080	21	38078431	1.1393463251165079e-4	6.958041613930691e-4	0.8699316869704468	3.5949513608952133	0.30865443991978275	9704	4
cg02701084	17	73975226	1.7192935532656158e-4	1.7089465563631785e-4	0.3143893035617344	2.7361139764594684	0.43412494819863484	9700	4
cg02701278	2	109648208	1.5607872202306558e-4	1.882120290243575e-4	0.406951243711875	2.5775198143937543	0.46144425060262667	9698	4
cg02701435	19	4903909	4.5775823507717995e-4	4.22544200443e-4	0.27865837592048454	2.8059262778968352	0.42252527513949706	9699	4
cg02701443	2	190648932	-2.7189465291108e-4	2.3854678817579678e-4	0.2543713391307938	6.354279587589244	0.04170476893383488	5769	3
cg02701556	15	68871352	-1.567912194606237e-4	2.2160780498184788e-4	0.4792454479471974	2.2335413853462116	0.5253720158961154	9703	4
cg02701615	3	14755338	2.518180365496491e-4	9.80290659802882e-4	0.7972706449710719	3.667364751406541	0.2996953390148209	9696	4
cg02701625	2	215275757	-2.5136143849160886e-5	6.38641371645884e-4	0.9686043449646228	1.3112057429397823	0.7264738972681895	9702	4
cg02701721	7	156783457	-4.591608782618774e-4	4.6832249262099393e-4	0.32687026522265744	2.98043521938458	0.394651527445101	9697	4
cg02701825	17	73083632	-7.422452452493679e-4	4.5657936871475055e-4	0.10402087150471603	0.32721212084679846	0.9548319448526126	9703	4
cg02701826	19	15903794	6.002801498827178e-4	5.633109673757283e-4	0.28659166783357604	1.9272038877664417	0.5876524115009458	9705	4
cg02701985	7	100888300	-1.1076389579835517e-4	1.523070855803773e-4	0.4670785809827439	8.371141833191208	0.03893287088695648	9701	4
cg02702041	9	91996229	-7.518322850756645e-4	4.877929612305586e-4	0.12324528806796504	2.021390290426585	0.3639658824710948	5809	3
cg02702107	12	22218253	-0.0012945761195118325	6.795047227564747e-4	0.05675719113372977	2.2056463518484217	0.5308370724489612	9649	4
cg02702477	5	179499311	-2.5311149887388104e-4	2.1937041014336798e-4	0.24857858576406053	8.274031229773925	0.040675122875953165	9702	4
cg02702481	16	89925553	3.022556644864496e-4	4.7821208426294514e-4	0.5273518601343146	1.8924888356456158	0.5950180005261935	9702	4
cg02702510	10	46090551	1.7481636342481992e-4	4.100209399153479e-4	0.669845835954284	3.762187953126111	0.28831504691640547	9654	4
cg02702515	13	100008030	6.955392497496856e-4	5.374076127013877e-4	0.19557943639743286	0.03799561889417414	0.9980525151763662	9702	4
cg02702524	16	740552	5.283050667841834e-5	1.4403070968245472e-4	0.7137679882081744	1.4846375933020657	0.6858204776680799	9697	4
cg02702614	3	197282691	-4.1636454104410217e-4	1.9070515739451924e-4	0.02901450760778692	2.339224866098817	0.5050481393975679	9700	4
cg02702692	11	71724504	3.7600434304363456e-4	4.646156470688948e-4	0.4183538697366616	1.3524902616356873	0.7167080643747847	9701	4
cg02702693	12	116808845	3.7751357826805345e-4	6.365131896807706e-4	0.5531167479548613	0.7703231214466114	0.8565513751635325	9704	4
cg02703002	5	161112530	-0.002951	0.002732	0.28007046786468476	0	NA	1086	1
cg02703032	6	32938830	-8.88870898075786e-4	0.0010052211664381215	0.37655908129965654	7.73590839067844	0.05179694349981604	9577	4
cg02703145	9	93922525	-0.00253907661217739	0.0012318165235455153	0.03927959792840663	1.038479128891433	0.791942261310657	9706	4
cg02703190	5	93137476	-2.2290751774604368e-4	0.0014593024994756917	0.8785959365762683	0.3126257759654108	0.5760733563943272	4887	2
cg02703198	17	58678170	4.715839458331133e-5	1.208248325223819e-4	0.6963118934099588	2.941583135394247	0.400719878901211	9689	4
cg02703235	6	30123198	-5.409776052387801e-4	5.027228534430766e-4	0.2818847215508917	5.360238831505958	0.06855496712243798	5809	3
cg02703361	5	16670826	-4.762836753524415e-4	2.997432883434952e-4	0.11206672714038726	0.6869973287655348	0.8762579636660908	9685	4
cg02703563	10	91852861	1.1739940626147243e-4	0.001030284683172864	0.9092786092107007	5.041425601296167	0.16878876904767776	9620	4
cg02703598	11	12831463	5.396194570996155e-4	5.213370287743404e-4	0.3006369931250035	2.698429669704635	0.4404942215095915	9701	4
cg02703627	12	34488920	6.761389177699645e-4	0.0020133162544064996	0.7369964739007522	0.15450730670979654	0.9845758618886519	9703	4
cg02703701	11	489666	6.549069878886447e-4	4.979649518976164e-4	0.1884538398376199	4.907518194750862	0.17869573182739643	9686	4
cg02703822	8	81680007	-1.8056140662390895e-4	4.6528565685551075e-4	0.6979674102232521	0.9388016570934462	0.8160553971435639	9695	4
cg02703843	17	1533176	1.28926312687229e-4	2.2258706939361854e-4	0.5624424640653698	0.17493661564631446	0.9815302126434539	9701	4
cg02703850	4	985499	-2.6618324283572394e-4	3.855169915348846e-4	0.48990629191184043	2.349975642626538	0.5030145615163628	9692	4
cg02703870	16	82045140	-0.001758782081044119	9.84977163338118e-4	0.07416291874089125	6.355387489770342	0.09554349387912825	9700	4
cg02703908	3	9593701	3.88418911260161e-4	0.0017900959984977914	0.8282222415165873	1.427755526467558	0.6990417727528495	9702	4
cg02704088	6	168526298	0.0011464455626152602	0.0011976804723048133	0.3384554402630008	1.1885972571014385	0.7557404396132936	9702	4
cg02704103	3	72846991	7.406289176360806e-7	3.959737122172978e-4	0.9985076382197129	0.2759453570105808	0.9644871470083718	9706	4
cg02704158	3	138656042	-2.942710675138176e-4	3.889050769020657e-4	0.44925026885764474	2.7557169197393567	0.4308416735938475	9701	4
cg02704181	5	15572568	-6.83419873041232e-4	7.572109675007042e-4	0.36676539442197365	2.4646656660697754	0.4817106459052709	9694	4
cg02704217	17	12568507	6.743490321070372e-4	0.001262660138593547	0.5932930323983034	2.305741820897166	0.5114218190653903	9706	4
cg02704331	7	2614223	1.1629218581981586e-4	4.5168419792381324e-4	0.7968210033608806	5.481117488610867	0.13977237281666507	9679	4
cg02704345	19	39616476	2.103054174225401e-5	1.9453092051484495e-4	0.9139092353266939	2.52948629493246	0.4699858103698897	9655	4
cg02704502	11	2036580	-2.0458962054192785e-4	0.001399476241639619	0.8837712931109721	3.060673647364125	0.38236476683813414	9703	4
cg02704535	6	31783315	-1.223142107809479e-4	2.203773459560975e-4	0.5788798129052196	4.303005964681915	0.23054925087483052	9666	4
cg02704552	7	100781178	1.6474353681933298e-4	0.0010779178875376502	0.8785284278005822	1.143083677734484	0.7666849913357633	9701	4
cg02704570	7	157647109	-4.7733767108578285e-4	4.71882589062636e-4	0.31174835848465754	1.3670845772101994	0.7132680976085297	9701	4
cg02704594	13	82264029	-7.296655413467228e-4	8.955092744709093e-4	0.415183870065011	7.242648330498766	0.06455300366535284	9577	4
cg02704667	19	13029375	5.446093768697267e-4	4.284561493037064e-4	0.2036941002566157	6.734555089765095	0.08085730860055217	9701	4
cg02704790	16	50879053	-1.6297393817226154e-4	4.7245635230996295e-4	0.7301317702809496	2.213331431650241	0.5293272707404943	9702	4
cg02704895	6	28109581	-2.490425251456569e-4	1.587466098850941e-4	0.11669330985470405	2.8606636719578358	0.4136107094347237	9666	4
cg02704907	6	27116113	-4.908974977781899e-4	5.721213220447855e-4	0.3908756666492829	4.246639464310298	0.2360336757958767	9692	4
cg02704927	5	65440543	9.851024443675663e-5	2.2208864814707836e-4	0.6573587651868462	3.3602785353226565	0.1863480219789571	5809	3
cg02704931	15	57998412	6.071054411149238e-4	4.802733461802449e-4	0.20620018621283473	2.7723117260222874	0.42807820524595747	9706	4
cg02704946	17	6527184	-5.602853925398213e-5	5.344835469352913e-4	0.9165127400296369	4.270728173462902	0.2336753646761821	9614	4
cg02704949	19	35607180	2.0440188712514062e-4	4.1025365374702463e-4	0.6183198624617693	4.493552496242115	0.21286611147487877	9705	4
cg02704999	18	74636403	9.281113980828932e-4	7.237952785460829e-4	0.19974289657458072	0.5658237662456741	0.90420968697527	9680	4
cg02705011	18	76752660	0.0015675760361247523	8.732693853965872e-4	0.07264321176845008	3.668944914976405	0.29950245055591995	9705	4
cg02705163	6	138893673	1.1481503747355596e-4	0.0014708945814924592	0.9377819443518371	0.555428518514249	0.9065557536552508	9697	4
cg02705374	12	97301631	1.5090462648153396e-4	1.627389559681613e-4	0.3537810244994426	1.5514784994840574	0.6704410817474055	9701	4
cg02705444	19	46187248	-5.066929085127612e-4	3.9342359540721117e-4	0.1977784216511573	0.44849284419177105	0.9300524945808482	9705	4
cg02705487	16	704060	-8.980507074105582e-5	2.6536016007318953e-4	0.7350413511041249	0.8416158617136501	0.8394893282950576	9701	4
cg02705573	12	56728493	-0.0012398808085955142	0.0013132852454830677	0.3451153557015476	0.9414948371093292	0.815404334245087	9706	4
cg02705659	7	7111870	-5.782030293256227e-4	7.328699660833098e-4	0.43013702786652863	0.35715178835169187	0.9489444922600085	9615	4
cg02705666	1	89357418	-1.551358886080896e-4	2.2598761559938614e-4	0.4924107223588623	0.5810333502264345	0.9007602926512092	9694	4
cg02705752	11	64135650	6.434351290055979e-4	4.0098488671291415e-4	0.10857374492695389	3.7105856903785424	0.29445921903351097	9704	4
cg02705758	5	14449498	-5.36037637901145e-4	4.459357224577972e-4	0.22934363302505792	2.050622805395763	0.5619665069868122	9699	4
cg02705759	4	7283005	-8.015292620960968e-4	6.245660277579541e-4	0.19937371576382948	0.5026440988252282	0.9183101318534903	9691	4
cg02705762	16	51197459	7.288481922632932e-4	7.218593061664756e-4	0.31264777238315866	1.3023732966522166	0.7285695907359167	9697	4
cg02705792	6	44866054	1.4629178003915255e-4	5.337292214015634e-4	0.7840126685352293	6.000217120997602	0.11159966216411085	9704	4
cg02705800	15	93199018	-1.090335616338276e-4	2.3207930452649308e-4	0.6384895883199168	2.0926902909388754	0.5533929822313725	9677	4
cg02705824	4	153435322	-8.212708607139744e-4	7.634221837322084e-4	0.28202768408684054	1.9363100209521764	0.5857304508170362	9663	4
cg02705835	3	49203908	0.0014696656854455618	0.0015079928714088753	0.32976666626837065	2.910707554096289	0.4055981915299766	9694	4
cg02705837	17	7554666	-9.440617630351547e-6	2.717205239994204e-4	0.9722839932998805	5.3022068185770195	0.15095925806724117	9703	4
cg02705894	19	37620041	-8.500913751605446e-4	0.0010710711322319134	0.42737976795479443	0.06747262850376051	0.9668264093737143	5663	3
cg02705895	4	6642252	1.986912316901237e-4	9.069639619911663e-5	0.028471404139728283	3.5679690504883923	0.31205316675271527	9591	4
cg02705909	19	18879450	6.89551755974195e-4	4.8546338473540195e-4	0.15549152395781524	3.82110804776379	0.2814404389917997	9703	4
cg02705910	16	87574693	5.86040805248704e-4	8.489555719504456e-4	0.4900005311492835	5.212753484329332	0.15686492879609185	9701	4
cg02705918	12	114087236	6.181361507817145e-4	6.990183170350313e-4	0.3765387252469923	2.6456660580919382	0.4495398819177743	9702	4
cg02705958	6	6901065	0.0010806102832325397	8.752777578774621e-4	0.21698265775550535	0.7340315587245834	0.865171671694652	9585	4
cg02706018	7	27168780	3.7767237909431205e-4	3.8407031400699594e-4	0.3254392629807809	5.4743326390644285	0.14018189519966423	9701	4
cg02706104	11	5009489	-8.335871425553655e-5	4.927939077057965e-4	0.8656744677886814	6.207834616930629	0.10192500281805983	9704	4
cg02706110	22	24552132	-9.927056564498661e-5	2.0577141892811701e-4	0.6294996165084724	0.3403070773327691	0.9522778019365906	9704	4
cg02706205	15	49447933	-1.4447815048165795e-4	1.7501224029690943e-4	0.4090697989566802	0.8235542529876142	0.8438252662124295	9704	4
cg02706273	16	8947967	-3.17645902735966e-4	8.321235870786368e-4	0.7026622107294926	2.1651271235733653	0.5388498623757185	9703	4
cg02706575	17	32683054	2.0221311732569964e-4	5.261826186844707e-4	0.7007545066650512	4.068687639391299	0.25414199157077993	9705	4
cg02706649	1	249200612	3.978813086532278e-5	2.254453145453543e-4	0.8599114875853976	1.86403499830867	0.6011003072598448	9673	4
cg02706653	20	17208584	1.4557325697650095e-4	4.363290644075607e-4	0.7386574088678293	2.743227742373755	0.4329311060866989	9704	4
cg02706881	21	46845775	3.011903951149834e-4	7.091104168708121e-4	0.6710233045104994	11.362571572232234	0.0034091721578591804	5808	3
cg02706919	3	43688971	-1.1911903915415192e-4	0.001019156766719937	0.9069551501077333	3.6812593370393527	0.29800303924961064	9701	4
cg02707071	7	27143806	8.20728784233114e-5	5.084863722236778e-4	0.8717734445730173	2.346606443020568	0.5036511926086746	9705	4
cg02707114	5	53620693	-2.963526643524386e-4	7.23979339119547e-4	0.6822912171683584	0.6318400203338881	0.8891061892161294	9667	4
cg02707152	11	64980819	4.790187226565517e-4	9.553889070818943e-4	0.6160994170420333	0.947018797870453	0.8140687765821918	9694	4
cg02707176	5	140798758	-0.001113027474284385	0.002922486113282296	0.7033149013461372	4.361212077456413	0.22500898937845112	9699	4
cg02707264	3	39851931	-1.0704407854367872e-4	3.122046857390278e-4	0.7316999777298245	3.5766710365461103	0.310953441211225	9681	4
cg02707277	6	32945906	-5.922538837788543e-4	5.272792320301464e-4	0.26134140923327215	1.7857199797637069	0.618047347793627	9690	4
cg02707290	16	80952459	-2.3929177287274506e-4	7.618228192478323e-4	0.7534418741044937	3.7919292343024793	0.2848262929007161	9702	4
cg02707307	9	130370151	-2.665424080327604e-4	0.0012139607853252328	0.826210524354867	4.039592390415622	0.25722048268381975	9672	4
cg02707357	8	28483997	0.0012720419974816826	6.665834457884622e-4	0.056352296460223356	8.411391937674118	0.03823229389422071	9696	4
cg02707464	7	66386045	4.200914455756359e-4	5.620264480610562e-4	0.4547868447047388	4.899372932098067	0.17931559570414204	9530	4
cg02707576	5	139682775	-1.1147842702259085e-4	2.1509821379585696e-4	0.6042716013428723	0.9771716908790105	0.8067754967473599	9657	4
cg02707610	7	148984536	0.0014388625467667419	8.458538756592613e-4	0.08892853506115889	1.164676573330732	0.7614881880161721	9599	4
cg02707638	10	129924105	1.6852345611953663e-4	1.128527098495634e-4	0.13535750592567525	2.0649684371024404	0.5590323318889132	9525	4
cg02707669	13	21750332	1.414754438311908e-5	2.934642906590256e-4	0.9615498828868563	1.357991583857089	0.7154105910567954	9666	4
cg02707799	8	41814854	3.3668991744558905e-4	0.0010398271471643143	0.746093907146784	0.303158453881679	0.9594333700025828	9667	4
cg02707840	11	59610635	-7.354757804123581e-4	4.735925556761327e-4	0.12042992391723449	6.104689978769316	0.1066264453295577	9685	4
cg02707869	8	143532613	-2.719476774266403e-4	2.0560344449266e-4	0.18594163373656952	2.6747589108447967	0.44453380928828923	9690	4
cg02708003	4	152197739	-1.5310549125454896e-5	4.687263608727085e-4	0.9739424111400129	4.448633097569658	0.21691811640281058	9702	4
cg02708121	4	16670376	5.95932112859233e-4	6.48728126422171e-4	0.358296398596207	0.27980305466991284	0.9637811197570759	9702	4
cg02708185	2	146620097	-0.0010296390611095427	0.0014263909988291002	0.4703872571922064	6.289788890544594	0.09833174779154348	9690	4
cg02708296	12	69633319	-7.752814333636763e-5	1.4101063764279775e-4	0.5824541518440891	1.7816273793854749	0.6189411620069571	9678	4
cg02708341	2	232572234	1.7684767395662024e-4	1.928353618348399e-4	0.35909468741692574	6.177282319797851	0.10329649948270245	9701	4
cg02708389	12	120741614	1.1847007077238761e-4	4.4579593987284055e-4	0.7904320990129488	6.285511361655401	0.09851624991901452	9703	4
cg02708401	3	55521529	8.87464853471302e-5	2.888400290257321e-4	0.7586520720693734	1.7063703933434922	0.6355184412830949	9706	4
cg02708506	10	131238682	-2.997684720585621e-4	4.551694499902993e-4	0.5101613101516799	1.9561132657589806	0.581565341070043	9695	4
cg02708659	12	122985543	-3.8157988246228174e-4	1.9610231786003557e-4	0.05167632222456939	1.7641738369506421	0.6227619659740278	9666	4
cg02708704	19	37265455	-7.478617012631842e-4	4.730400675046579e-4	0.11388511691707227	0.3475538492989654	0.9508502126499013	9701	4
cg02708722	12	124118329	-3.0376796148338948e-5	1.1986606282325895e-4	0.7999414921421486	1.4258872041356343	0.6994780035630537	9658	4
cg02708758	15	74545009	-3.775948446822389e-4	4.910697130481683e-4	0.44193896495280627	1.3596283605863864	0.7150247423742644	9699	4
cg02708799	6	144537070	1.5270872114261368e-4	1.513198384223938e-4	0.3128890561108373	8.740137154531872	0.03295306513884569	9699	4
cg02708813	8	144911462	1.238868312341906e-5	1.6562210571287688e-4	0.9403731230572527	3.261195117281776	0.353080181884558	9657	4
cg02708898	8	54755848	2.0605363204548516e-4	1.943445398576224e-4	0.28903126885863295	7.782441351978932	0.050728621382173114	9692	4
cg02708922	2	3502790	4.529424393385164e-4	2.0485259014560732e-4	0.027031320299049068	4.140310906990093	0.24670625292952228	9674	4
cg02708950	6	36605367	-5.054490811435e-4	4.6143485414264397e-4	0.27334775280873524	2.7035707457035745	0.43962082456096724	9704	4
cg02708956	2	240300118	-4.073805767753397e-4	6.037370191405819e-4	0.49982511503603805	1.6026486635614734	0.6587894022239261	9669	4
cg02708969	15	45459467	-5.433471294019835e-6	1.4300582281476183e-4	0.9696918633977717	3.402150611738452	0.33367635005616547	9706	4
cg02709032	19	33699683	7.620781560011952e-4	4.2240199429958086e-4	0.07120720229516728	5.210048075702742	0.15704689003765357	9704	4
cg02709052	11	86748071	-2.5581571075365407e-4	6.134607686317728e-4	0.6766753431692674	3.4940626675104287	0.3215329897454668	9704	4
cg02709064	8	142264163	6.227139232023289e-5	2.156465935134907e-4	0.7727604945009747	1.8440376754339867	0.39771530739036265	5803	3
cg02709068	7	42016844	8.988391138934243e-4	6.589216808648808e-4	0.1725341610683554	2.9252266913549487	0.4032980066092664	9702	4
cg02709139	8	1615080	-3.5618438761072233e-4	8.453736025362342e-4	0.6735114253578918	4.4651943757928745	0.21541596006767932	9704	4
cg02709167	1	31996811	-5.133000291135805e-4	8.705553265073239e-4	0.5554429771074771	5.197784109061317	0.15787424245710038	9691	4
cg02709178	1	202848987	2.276154704553174e-4	5.000905352347294e-4	0.6490023885348997	1.4391078677635165	0.6963937741318783	9706	4
cg02709181	11	94276895	-5.026958304044492e-5	1.6144874334898083e-4	0.7555227107218049	0.5876216602496029	0.8992601723043523	9698	4
cg02709211	8	53627369	2.9414435079038023e-5	1.4152662000516974e-4	0.8353564238572402	5.138175066641546	0.16195442270203067	9699	4
cg02709261	1	179051893	-1.5303176476590328e-4	1.8599942689311472e-4	0.41064792385547383	1.6020994490776927	0.6589138774414487	9701	4
cg02709321	16	52581551	4.059320335891006e-4	6.055822137895266e-4	0.5026557525256179	4.846236332578015	0.1834089961703334	9704	4
cg02709432	8	120651236	5.7614037412401174e-5	4.242852178745821e-4	0.8919866488593096	0.12051969089257161	0.9415198521497784	5804	3
cg02709725	1	1142617	-5.836360899919986e-4	0.0014957972749874556	0.6964005285785558	0.6685866822547073	0.715843765008334	5809	3
cg02709834	1	75198841	7.962062423146291e-4	0.001022397320368064	0.43611873888604585	2.6000787487766965	0.45747574136777214	9563	4
cg02709907	1	214452015	8.78634283434753e-5	5.159459320156317e-4	0.8647775094171057	2.8659067415021693	0.41276509277908197	9700	4
cg02709924	8	32579011	0.0011787342833152095	0.0017108595273516087	0.49084089797130465	0.7632411108694354	0.8582375292239696	9703	4
cg02710004	1	165910731	1.1133565098733391e-4	4.7844737201717277e-4	0.815992831288709	1.899366449319595	0.5935539259658686	9704	4
cg02710015	12	55362424	-9.709553816921717e-4	0.0013443451255681933	0.47013982059287673	2.6995772250388237	0.25929506658389695	5098	3
cg02710090	1	207225128	-5.048359476349989e-4	6.045312141710812e-4	0.40366892160264245	2.367757073744493	0.4996648524792245	9706	4
cg02710105	2	39664348	9.354680809938816e-5	1.69689400310726e-4	0.5814399874667049	0.4302027545644035	0.9339350149924062	9706	4
cg02710119	21	45078694	-7.79393050014404e-4	6.181468465255829e-4	0.20736138057952494	1.1773493358269949	0.5550624395258977	5809	3
cg02710127	7	33819706	8.681109893613921e-5	5.91736077794512e-4	0.8833642614093373	1.3407544168084462	0.7194790314167143	9642	4
cg02710132	1	119683330	-3.970642822388903e-5	1.345738118649771e-4	0.7679532717607075	0.8926454566125042	0.8272022574277889	9705	4
cg02710161	3	141748862	3.452823174586254e-4	7.548287763958643e-4	0.6473610626155639	2.898595557450933	0.4075254319042637	9653	4
cg02710163	1	50799676	-8.901576758941753e-4	8.508120907944783e-4	0.2954480508219851	1.7877740740977037	0.6175990415482527	9663	4
cg02710168	6	104461576	0.003178406296778045	0.0018928055603135729	0.09311233090448763	4.0509207922238835	0.25601784253587684	9695	4
cg02710224	15	45491210	2.1723201694161198e-5	1.3402133318214893e-4	0.8712368388167847	1.9914715119444575	0.5741787098427314	9676	4
cg02710296	1	182921851	-0.0025516338744170277	0.00287355055777731	0.37455554369920496	2.467446532871248	0.4812029607648785	9684	4
cg02710332	11	65222786	6.819058772362293e-5	2.228974550403198e-4	0.7596594148989286	0.9642132366784019	0.8099103649789945	9705	4
cg02710346	3	148805157	7.886664777654554e-5	1.809872741592499e-4	0.6630123388539566	2.6269889477752417	0.4527776694045438	9675	4
cg02710481	18	77707172	1.7399387659827032e-4	4.394715947788053e-4	0.6921669289220511	1.286975824616925	0.7322280949879991	9700	4
cg02710485	8	21911128	-1.972738086083393e-4	4.664799417224855e-4	0.6723690967682822	0.31091747369020584	0.8560223983850067	5809	3
cg02710503	1	114359256	-1.2368544341434724e-4	5.600708259056876e-4	0.8252178479982817	6.0206154374397585	0.11061153563682789	9704	4
cg02710530	16	372097	0.0011504872479966594	5.854706240839517e-4	0.049406830306044695	0.22931361779780643	0.972723849184241	9705	4
cg02710534	5	141225619	-4.7808779981511657e-4	8.526360406333023e-4	0.5749902547287066	4.33470332332303	0.22751681057176226	9703	4
cg02710552	15	73611321	3.8426768088762806e-4	2.459816992388073e-4	0.11824560038826068	2.3693656835822887	0.4993626649489407	9703	4
cg02710553	12	132394315	-5.827134804116436e-4	4.581323690819134e-4	0.20339707932835216	1.9489118901665483	0.583077647023711	9701	4
cg02710571	2	223165320	2.3585284280932517e-4	3.970871425871779e-4	0.5525406126447858	3.669799686682671	0.2993981559077845	9698	4
cg02710699	16	30575324	-6.997032104799576e-5	4.539343616595117e-4	0.8774978237139531	0.920706782072709	0.8204281280334282	9704	4
cg02710723	13	40107605	7.828491261469268e-4	7.027993287418679e-4	0.2653215071064651	5.677534827026077	0.12839736171671126	9572	4
cg02710860	15	42065401	-2.0002268075329917e-4	9.920806030343688e-4	0.8402142896389244	2.0336184012101217	0.5654584812751497	9642	4
cg02711128	19	18318950	3.3079972767237977e-4	8.468529002451768e-4	0.6960763524060469	0.5810892678743591	0.9007475753756993	9706	4
cg02711147	10	131260729	6.503759174760433e-5	4.709503205698229e-4	0.8901624723998717	4.392684212015986	0.22206469010353447	9704	4
cg02711163	1	153330200	-1.943267616800676e-4	2.9737895948546677e-4	0.5134565030594875	2.032286700961946	0.5657325945880031	9695	4
cg02711188	15	34394260	-3.191147742430416e-5	1.5419775532944335e-4	0.8360476311857427	1.4892562530700144	0.6847521923207527	9703	4
cg02711190	6	150244288	1.563334773046545e-5	2.3963112302337528e-4	0.9479835339943218	3.747087499741465	0.29010102143562977	9618	4
cg02711212	15	69854024	-0.0013454622073092637	4.654792014271132e-4	0.003846437918366799	4.419902889428489	0.2195470075638914	9704	4
cg02711245	3	188013909	0.0010815788299787274	8.173612885527615e-4	0.1857500143314532	0.3473775721266731	0.9508850552771995	9500	4
cg02711268	6	106808110	-8.321802896051159e-4	9.611057593333596e-4	0.3865685063776483	2.4894966374913015	0.4771922670967172	9701	4
cg02711326	1	68698551	-1.79874586959915e-4	2.4556317567813314e-4	0.46386453403758476	0.8746980342723252	0.8315290596557618	9704	4
cg02711387	10	35932118	-4.236317251810979e-5	2.0103156377037121e-4	0.8330987745805671	1.4172786363134697	0.7014895680438562	9698	4
cg02711397	19	39360313	2.521457304437476e-5	0.0014143607087423325	0.9857764339786727	1.3453931494860756	0.7183832738476149	9705	4
cg02711460	5	54468707	-1.6910213612938014e-4	3.150440560573512e-4	0.5914354035303122	1.0353940403072914	0.7926885138204599	9700	4
cg02711472	2	26531693	-1.0324534699777694e-4	3.8945571512511714e-4	0.7909311675280767	0.6310862165963418	0.8892804589072066	9704	4
cg02711476	1	153930915	1.7321463825546325e-4	3.65535891674009e-4	0.6355962319943027	0.07469625513500992	0.9633407115087221	5807	3
cg02711479	1	36849024	1.1230992647251983e-4	4.708855603264079e-4	0.8114871882587886	5.786615641615524	0.12246614948187265	9705	4
cg02711510	16	85220747	-7.565010880480003e-5	6.151550755951951e-4	0.9021250753769803	9.571447800198232	0.022583298382567143	9656	4
cg02711527	3	14167165	1.272959482849349e-4	1.8959899956199578e-4	0.5019684994394711	5.185092878756686	0.15873474374156815	9704	4
cg02711579	16	88164417	-2.2511835556970083e-4	6.344127138240499e-4	0.722705506091698	1.8425190838297094	0.6057263035085063	9665	4
cg02711608	19	47287964	0.0019168792535414	5.559834925974337e-4	5.653253027112958e-4	6.283499029492997	0.09860316243596946	9703	4
cg02711647	2	45237689	-5.364949412602955e-4	2.924079659670537e-4	0.06654303126864049	5.320935496961763	0.14974967245952123	9659	4
cg02711652	17	63555717	-1.6398976607708983e-4	0.001416514266402032	0.9078348778014043	0.0863616504251998	0.7688545470342616	1321	2
cg02711665	8	11664728	0.0035988165416939205	0.0012241697202487148	0.00328422086595917	3.546876016872107	0.16974838807986378	5751	3
cg02711726	17	80685570	5.186949126329845e-5	5.166625921499208e-4	0.9200320446971412	2.7291410029304926	0.43529778020262827	9703	4
cg02711801	19	37997798	8.0651499407799e-5	2.0409036071821407e-4	0.6927134120140244	1.3873009723505336	0.7085141353582202	9694	4
cg02711849	3	126398161	2.057247548560586e-6	2.006099006519096e-4	0.9918178650126013	0.5448059446325871	0.908943059049073	9705	4
cg02711872	7	150652702	-8.39469090231188e-4	4.6548505772402203e-4	0.07132092119518549	5.476663828143091	0.140041060371652	9694	4
cg02711886	5	177762428	1.2733354273762845e-4	4.65700463204033e-4	0.7845275383253257	1.8918264291019624	0.5951591361108965	9702	4
cg02711899	6	42410890	9.358299058124703e-4	6.530172834344176e-4	0.15183327094462407	2.816140739857948	0.4208497518132597	9706	4
cg02711929	10	124220396	1.7610848459487363e-4	0.0015565228548538685	0.9099177861838035	2.908836292734123	0.40589544371029385	9686	4
cg02711975	2	1344122	1.7721881367695268e-4	9.558573782454514e-4	0.8529129652545973	2.5881806882647114	0.4595653936430646	9699	4
cg02711976	1	36023590	5.156341940581507e-4	5.689124360993499e-4	0.36475024946891504	7.044922692724354	0.02952667029233539	5803	3
cg02712036	15	55569533	-4.595454165624079e-4	2.793353336635863e-4	0.09994117532797647	2.190122402811702	0.5338965695017253	9703	4
cg02712075	17	46671244	-6.106229052549809e-4	2.623835586728866e-4	0.01995383484638281	1.352494429065579	0.7167070811432592	9539	4
cg02712145	7	30722433	0.0010253827287408442	2.979930720881008e-4	5.796507134289157e-4	0.846303234699834	0.8383628141973589	9702	4
cg02712165	17	16395957	8.51466420922036e-4	7.641390548409367e-4	0.2651582116270604	0.2640841450008718	0.9666354083479433	9704	4
cg02712183	4	82388742	-4.447217762060994e-5	3.8323998643865483e-4	0.9076187526777906	2.584052374192199	0.46029223357231114	9558	4
cg02712222	6	7314903	-0.0010023094815522521	7.275122825448017e-4	0.16828921917746006	3.198857305595795	0.20201190396491264	5809	3
cg02712224	12	114834201	1.5633392284712541e-4	4.4576888836960984e-4	0.7258087570085404	1.26128803920884	0.738345484824067	9703	4
cg02712294	8	41559393	-4.8019853109857027e-4	2.801640511331942e-4	0.08653046470656162	3.5716286158524984	0.3115902642801677	9700	4
cg02712303	17	79000206	-9.901613734425905e-4	8.449016324400845e-4	0.24122715567039094	5.539500207873866	0.13629506363264846	9704	4
cg02712322	16	15829293	4.6042850905669857e-4	4.936284233797026e-4	0.35095262255455084	2.1871436160666957	0.5344851153854825	9705	4
cg02712401	12	6961946	8.05824455703437e-5	1.3646850496135316e-4	0.5548663229839016	5.7721408686384486	0.12323791778070149	9705	4
cg02712464	13	30951156	9.902351187549349e-5	1.536366012097485e-4	0.5192313323311147	6.923693233782366	0.07437011016484957	9696	4
cg02712545	15	99398084	-7.870738516518889e-4	5.273741277903081e-4	0.13558403000464567	2.5458360231596786	0.4670644080530235	9703	4
cg02712546	16	69969166	-2.940592874151276e-4	4.2463163053610957e-4	0.48862060167647353	3.8730149944180434	0.2755067285710505	9701	4
cg02712553	10	64136038	-2.1921921262048718e-4	4.309366157235486e-4	0.6109596654192138	4.703452849834169	0.1948449627307599	9704	4
cg02712555	20	52790733	1.0623906676870059e-4	1.9414831893489677e-4	0.5842374206144607	1.874283524282702	0.5989049172699566	9664	4
cg02712585	19	5142260	-9.465289464920529e-4	4.0783586890986024e-4	0.02029453445915338	0.9186826639318222	0.8209170713960956	9706	4
cg02712587	15	40268421	-2.1722744818222306e-4	8.464651861389874e-4	0.7974652460580975	1.8880290111086784	0.5959686577366875	9642	4
cg02712746	6	13574844	1.7839903265514233e-4	2.1846879211111898e-4	0.4141638139458507	5.522241990532105	0.1373143358466198	9598	4
cg02712845	11	118973038	-1.0328172620599019e-4	1.5242462905837211e-4	0.49803034932894563	1.13555857931139	0.7684977688084331	9704	4
cg02712854	12	50146292	-2.2059688210681968e-4	9.250968542858612e-4	0.8115257726287306	2.7017588560581913	0.4399284779466149	9404	4
cg02712878	3	138327370	-8.043162947832992e-4	6.287109612251852e-4	0.20078787055862274	7.324168752181391	0.0622526585832324	9702	4
cg02712922	1	3032302	-2.892128933113479e-4	3.229704136793913e-4	0.37053163228575225	1.3009875766922472	0.7288985797547601	9658	4
cg02712949	8	87570714	-6.576817891662022e-4	6.0914913578918e-4	0.2802878839641009	1.4953661187859488	0.6833402399779244	9704	4
cg02713068	6	64281743	-9.452938763573127e-5	5.766463301368736e-4	0.8697865848107086	6.78171569471569	0.0791904479798917	9706	4
cg02713138	3	101546589	-6.137711975223939e-4	3.2730987823219337e-4	0.06076533440144575	4.947555735590474	0.17567789774481604	9705	4
cg02713153	8	145063215	5.545727185395471e-5	3.7465669367369993e-4	0.8823257456847307	1.887011366368867	0.5961857189657754	9703	4
cg02713162	5	141702373	0.004354322174237201	0.0012134918631052885	3.3289448254538974e-4	0.7701907894559458	0.6803857278972523	5807	3
cg02713180	10	134741998	7.858775232161457e-4	4.7834644193884304e-4	0.1004026933195716	5.281927997578279	0.15227936376490794	9701	4
cg02713232	6	32096331	-2.5462196915936237e-4	2.596057025499916e-4	0.32669005573651494	2.6725344663881105	0.44491497044914635	9705	4
cg02713266	2	162481253	-2.1176728903379117e-4	4.2309664101003116e-4	0.6167107103444356	1.1999084179378336	0.7530262769026392	9659	4
cg02713319	13	43370511	2.383982984751005e-4	4.788470108049149e-4	0.6185834205715927	1.0889863665874149	0.7797334619481893	9698	4
cg02713352	12	58023964	1.3704989509051747e-4	4.8676519417580695e-4	0.7782867647378513	4.621844588534336	0.20167613210729227	9705	4
cg02713524	19	1766145	-1.4815125084466114e-4	2.8515134416544065e-4	0.6033751280792619	5.851026540222702	0.11908738637253016	9704	4
cg02713669	2	109746691	-0.0021646087677882004	0.0019627887601900216	0.2701039983137611	0.7146728427042566	0.86974744191781	9684	4
cg02713720	3	13652738	-8.287476341103593e-4	6.278693510688128e-4	0.18685624093737757	7.0459878980612265	0.0704463372588019	9705	4
cg02713760	15	83953998	3.088494557537748e-4	5.741529716479717e-4	0.5906309703685241	4.6234967372339115	0.2015356550174507	9696	4
cg02713801	2	240112249	2.587000874205806e-4	2.9384134701955766e-4	0.3786386655940408	4.410428600332104	0.22042035961718148	9682	4
cg02713851	11	59383068	-1.880635254936464e-4	1.4766970703109197e-4	0.2028258952396304	6.09563880979011	0.10704877527846421	9546	4
cg02713883	7	75188876	5.471654859607883e-4	4.938267460214928e-4	0.2678570484674059	1.1427181503082384	0.7667730265738815	9704	4
cg02713901	16	74640890	5.220756245833782e-4	2.296482543052223e-4	0.02300384714639435	0.6904506147649567	0.8754477296230466	9705	4
cg02713951	22	46516291	2.5659598601595083e-4	3.8048887047985715e-4	0.5000665781761524	3.082088084743788	0.3791411590638889	9701	4
cg02714062	19	18668982	3.3215597230450785e-6	1.9006238967762213e-4	0.9860567557413251	8.497106236842173	0.03678115524528865	9704	4
cg02714065	2	170219405	3.0808443762718376e-4	2.8971604772295024e-4	0.2875999786901351	3.4558791234530206	0.32652969576060653	9665	4
cg02714192	18	77201972	-4.2518610323329765e-4	3.3983648531611834e-4	0.21088009483850034	1.7140009835263685	0.6338255557614809	9625	4
cg02714303	13	76334728	3.7359442076044665e-4	8.545700016642713e-4	0.6619863224374634	1.2796799505263272	0.7339638355862075	9704	4
cg02714356	15	90118981	1.1756018933653246e-4	1.414420658487569e-4	0.40588643548239567	2.1404121183569416	0.5437804782159202	9706	4
cg02714476	11	77327983	8.181139033817412e-4	6.611821578517696e-4	0.21595708276425726	3.6538417781461714	0.30135060961263427	9700	4
cg02714566	15	69706517	-5.457605622542071e-5	1.7419292218773e-4	0.7540465848516906	0.5452626909454859	0.9088406250009442	9682	4
cg02714666	3	16131767	-4.088397997451988e-5	9.452461649206607e-4	0.9655004912042306	5.6478433890645015	0.13005854593021823	9701	4
cg02714677	4	73932703	-1.255758977785581e-4	6.385029843030922e-4	0.844083930129576	4.428104714608459	0.2187935335975588	9704	4
cg02714710	16	30457337	2.9195508900454266e-4	1.563096808483292e-4	0.061790072013746235	3.9809681156256476	0.263526576762132	9705	4
cg02714882	12	132312871	1.6144145755575542e-4	1.298998331644258e-4	0.21393602392780867	2.4916193591112945	0.4768075569491829	9554	4
cg02714932	12	48287192	-8.137570029064153e-4	7.251949842763921e-4	0.261810713602634	0.5588443460457919	0.9057859041518274	9653	4
cg02714994	19	15870836	0.0020857751599479488	0.0019072724573243052	0.27413459007526686	1.8522309329641211	0.6036353856164933	9703	4
cg02715115	4	148605624	1.3248248696151894e-4	1.677277616231732e-4	0.4296059222316083	2.6272080837190583	0.4527395720631561	9705	4
cg02715200	19	12574841	2.8112059817647915e-4	5.031533874230638e-4	0.5763545403031198	6.022605281795288	0.11051559348954658	9697	4
cg02715239	8	123651171	-1.842322238506609e-4	1.8380566585598064e-4	0.3161887276218348	4.127201615927952	0.24805220096729064	9685	4
cg02715246	3	42641919	-2.1225464756186371e-4	1.2123414545189227e-4	0.07998334333795473	0.26033117805492656	0.8779500399900388	5807	3
cg02715291	4	54243685	4.72059053180525e-5	1.7569943566503218e-4	0.788180407395771	0.51303505557134	0.9160184750304197	9704	4
cg02715304	11	67381183	-0.0012899130295028823	6.239605624889167e-4	0.03870599105421935	6.740410556572463	0.03438257862218062	5807	3
cg02715327	4	187981566	-1.335136790636813e-4	0.0010747657010646526	0.9011364581509119	0.22529980229673544	0.9734052656062973	9704	4
cg02715407	16	2369686	-1.900438737437709e-4	5.070990942179156e-4	0.707833953036972	1.2725838797652633	0.7356533698158797	9694	4
cg02715525	19	39421969	-1.2221054435302358e-4	1.5657995843343218e-4	0.4350970529237375	6.262060969666585	0.09953364891302895	9703	4
cg02715531	17	77709027	-2.1008742164209005e-4	5.006458020556133e-4	0.6747536912976841	1.42053548696898	0.7007282377902984	9705	4
cg02715546	15	55881162	8.347448313147325e-4	9.094784762964925e-4	0.35870890908309855	0.8342152572854393	0.8412668938912742	9706	4
cg02715592	2	134325873	4.1193940873614714e-4	5.951391859540183e-4	0.48882855208792286	0.8465339773898006	0.65490375786839	5808	3
cg02715602	19	4544446	-0.0014634795406936309	0.001554136055845141	0.3463628576724802	1.7006564144760234	0.6367878695393082	9700	4
cg02715629	8	124193817	2.92621682563046e-4	4.6329376383045124e-4	0.5276407511588371	1.029932756004261	0.7940096390391501	9705	4
cg02715668	3	100349374	8.727920660489336e-4	0.0011641143242656603	0.4534066581265505	2.298773683472561	0.5127558773787483	9612	4
cg02715685	19	3867283	-2.4465310816881793e-4	0.0016495536564305536	0.8820943896316247	4.656629053149564	0.19873764327625917	9706	4
cg02715705	4	186658766	1.524438123419596e-4	6.152291978405879e-4	0.8043017102000849	0.5505228419158056	0.9076595379535337	9637	4
cg02715777	5	170883698	-4.219122063361682e-4	5.87808949724671e-4	0.472898509071308	2.8914805046840177	0.4086611377214933	9686	4
cg02715797	16	838696	6.325198916484448e-5	1.4651036374849327e-4	0.665942275636089	4.753476518084424	0.19076478912621667	9648	4
cg02715879	12	133045926	5.502378819950259e-5	0.002296974779798739	0.9808885874571565	3.65846859124518	0.3007833519664582	9701	4
cg02715913	4	6324194	-2.538915067952629e-4	3.7371407747530794e-4	0.4969011244650952	0.3060794824626935	0.9588810680936752	9691	4
cg02716123	5	148930628	2.816633148895538e-4	2.969072296927783e-4	0.3427947596727724	1.3265149305387391	0.7228466799692319	9691	4
cg02716128	5	1839415	-4.616227417080834e-4	8.173062828723122e-4	0.5722030211155023	2.877390068532879	0.41091806676501363	9706	4
cg02716147	3	126733173	-4.296974890988108e-6	1.484703063969397e-4	0.9769111316662892	0.43098309560241294	0.9337703027547732	9653	4
cg02716173	4	95372836	-2.6387992111561245e-4	1.7670227982411526e-4	0.13534326697985033	6.661627782948792	0.08350166532658243	9599	4
cg02716218	7	17813208	-1.9868821290212267e-4	4.1477234738968553e-4	0.6319176033572105	3.292344589869156	0.3487095573247885	9703	4
cg02716252	11	85521992	1.1660825487237114e-4	2.046013522362171e-4	0.568725818937099	3.952915226459709	0.2665935265741271	9703	4
cg02716288	7	1483641	-5.578366236819081e-4	5.115701839287018e-4	0.27551934205085915	1.7068805829719036	0.4259470264565538	5804	3
cg02716317	7	3470434	1.1604612247325131e-4	7.537226099511818e-4	0.8776381475308832	0.7894420985932102	0.8519906418802483	9663	4
cg02716490	2	242986091	-0.0010080726996108723	0.0011413779124491898	0.3771245643526784	0.7336152982656603	0.8652702368192989	9619	4
cg02716516	3	45838074	1.608100997244197e-4	2.1150149800757225e-4	0.4470597110074738	3.628835023957009	0.304433033674242	9689	4
cg02716556	6	10838914	-3.917969531926938e-4	2.1913460928192833e-4	0.07378758835950683	0.7766016350490236	0.8550550337354498	9685	4
cg02716614	6	131101115	-6.908273278402794e-4	8.024178502673034e-4	0.3892754114527787	1.6729908078968847	0.43322614870081	5808	3
cg02716635	12	97857304	8.732947121625761e-4	0.0011084464712935124	0.430781727415417	7.481455375996214	0.05803686210085083	9706	4
cg02716646	2	25384293	3.236943885146731e-4	0.0016084451039886807	0.8405056191197713	2.5475667904154635	0.4667559979709099	9687	4
cg02716749	3	187871801	3.962498531600455e-5	1.1652863708477001e-4	0.7338226080568873	4.510889650246136	0.2113210097211567	9664	4
cg02716776	19	3178413	-1.614485810840797e-4	2.2252884236899427e-4	0.46813458067688535	5.233745196278852	0.15545980277245078	9671	4
cg02716792	16	81480551	-2.0402508601384867e-4	3.34169802960484e-4	0.5415020649500395	5.959648432760699	0.11359000562181583	9703	4
cg02716799	4	52709203	-3.287263870228848e-5	1.9797401425957005e-4	0.8681213638695995	0.8366428264818204	0.6581506560901925	5809	3
cg02716826	9	33447032	0.0010922955479901663	6.975412298259977e-4	0.1173667477482863	7.183875675592597	0.06626231935847844	9665	4
cg02716833	12	48741770	-2.930180189263835e-4	3.587872515613103e-4	0.41410551437737797	0.7622350743906543	0.8584769076597991	9698	4
cg02717046	12	131438788	-2.781442267184923e-4	7.632145760524586e-4	0.7155311270343483	3.439711271814269	0.32866595667153303	9705	4
cg02717117	2	55458694	7.444954785651596e-4	0.0020147968424431774	0.7117446997844721	2.363918378615683	0.3066773107298421	5808	3
cg02717150	12	66136179	4.436593411111211e-5	4.937029179280836e-4	0.9283955868308826	1.126968109694648	0.7705681847277994	9663	4
cg02717166	17	42767007	-1.483353953476489e-4	1.8041578098994612e-4	0.410970837143939	1.5106971489767285	0.6798036438209838	9702	4
cg02717251	6	31617340	-1.1829520908186691e-4	4.5601901224878835e-4	0.7953200701482142	4.085960148342812	0.25233034251995606	9703	4
cg02717339	2	97524767	-2.892652972025064e-4	8.330838821164167e-4	0.7284243228443046	3.2498261016020527	0.35468718793676945	9688	4
cg02717454	16	3928799	3.058134943489622e-4	5.477557527422787e-4	0.576637728155159	7.224913671811509	0.0650642391554143	9700	4
cg02717470	2	241559792	9.643674868564129e-4	3.835863136346201e-4	0.011934264622726783	3.2466524603684164	0.3551369115779568	9689	4
cg02717506	3	56390366	4.127040205636188e-4	6.793615265788806e-4	0.5435270594871894	1.147009855102552	0.7657395213597775	9703	4
cg02717547	13	20971320	6.276135838821962e-5	3.494531968180128e-4	0.857467583707921	0.8861214854351707	0.8287756568114677	9703	4
cg02717570	17	27920934	1.5774806936414782e-4	1.8302540355172038e-4	0.3887471373994202	1.3965479204482483	0.7063441170636797	9704	4
cg02717618	18	42258984	-1.510093038812032e-4	1.648307799748604e-4	0.359589547030483	8.179611826475268	0.016742482737527615	5793	3
cg02717630	16	46865118	8.585897498534565e-5	2.5159550597037635e-4	0.7329093757930829	3.7517080002603	0.2895534906941713	9704	4
cg02717656	16	88909766	2.7558368495604553e-4	4.181982892910931e-4	0.5099095695117428	4.22073529167913	0.2385940714623941	9594	4
cg02717840	19	53463943	7.252444627038704e-5	5.775260810239157e-4	0.9000661484039687	0.7662354855012672	0.8575248211572067	9703	4
cg02717866	11	61248887	-5.604645161552104e-4	4.3613679890020993e-4	0.19876926595004726	16.75113890579636	7.951030418955195e-4	9700	4
cg02718002	20	19522432	1.9567509837335628e-4	3.7334237174592254e-4	0.6001971381521776	0.05511590715025378	0.9966149537755812	9693	4
cg02718078	2	131716968	-5.906873237104803e-4	5.53347609389331e-4	0.2857552889651664	2.492815979616446	0.47659079587163844	9693	4
cg02718124	11	6502648	1.479692172525593e-4	1.681683985920312e-4	0.37892043274920206	3.4502790459198223	0.32726824732082516	9661	4
cg02718229	19	48230862	4.9277742668838885e-5	7.275037008052259e-4	0.9459962814779808	0.3855988000578207	0.943201113058505	9703	4
cg02718516	8	13424094	4.6150266737592576e-4	3.3403985984084116e-4	0.16710081079251146	10.928405830282857	0.0121193790861646	9705	4
cg02718531	16	2932507	1.4232625326989778e-4	2.0703366681465335e-4	0.4917962805286361	2.208850944396083	0.5302071159586244	9701	4
cg02718650	15	101690199	-5.299960411982321e-5	4.3324444691394785e-4	0.9026361915370595	2.99870760608699	0.3918244809146867	9705	4
cg02718654	19	40971802	-7.569146958323729e-5	1.221341289081011e-4	0.535428628465989	0.849827504069769	0.8375155114467808	9614	4
cg02718725	1	95392925	-2.7340173419303465e-4	2.995451009304851e-4	0.3613881897114666	0.40151976530757116	0.9399283682470255	9706	4
cg02718824	12	51442167	1.559870508072217e-4	2.729055871312977e-4	0.5676073543288154	2.37768571858303	0.4978019355006549	9677	4
cg02718825	20	55202842	-5.814157947691739e-4	9.894459835979536e-4	0.5567890488190458	0.6905058106093099	0.8754347740687745	9705	4
cg02718966	3	42846970	-1.1996571906258913e-4	9.20356115689605e-4	0.896291844643092	1.156484296132025	0.7634589539332574	9706	4
cg02719010	16	2815576	-5.28644994768066e-4	4.2792070132464314e-4	0.21668883552001647	0.4486344536924841	0.9300222595695078	9705	4
cg02719154	4	111533823	-0.0019333469866867643	0.0010312803131190117	0.06083323493334405	1.3573037415784577	0.7155727657272569	9699	4
cg02719221	16	3613509	-8.406433069507601e-4	5.093963699447988e-4	0.09888701915155611	4.42100102242927	0.21944598708965538	9705	4
cg02719245	14	95624293	-5.5370992246502444e-5	3.0269576027804984e-4	0.8548559068088363	3.5356484550096314	0.31616798280234176	9700	4
cg02719359	16	30411426	2.126474847864319e-4	2.139437603367878e-4	0.32025157009224	0.4254113305636569	0.9349445016111027	9702	4
cg02719427	11	2151725	6.599335108922183e-5	1.8735465233040067e-4	0.7246600888387708	0.5155602923936209	0.9154598235602449	9644	4
cg02719508	14	105445224	3.8625973165865154e-4	4.358165908160645e-4	0.3754614674241135	1.5065942825041818	0.6807492118241933	9704	4
cg02719608	17	77776428	0.001005944894632227	0.0012183689847584315	0.4090033419896385	5.758827794013896	0.12395183493018268	9702	4
cg02719634	11	2924899	-0.001237474262081317	0.0011921042836388748	0.2992427122354329	2.0824011576421095	0.5554813259174709	9686	4
cg02719752	3	62861245	8.291066668322736e-5	5.718212576257042e-4	0.8847155879732305	1.272807118959657	0.7356001981275962	9705	4
cg02719954	8	23830907	0.0017578577941262982	0.0015875486135197303	0.26817371480909663	3.5147341394954936	0.31885617427340956	9670	4
cg02719956	11	306324	-1.659808767151266e-4	4.7200050908609916e-4	0.7250977469675531	2.0391283027671103	0.5643253252237247	9704	4
cg02720091	1	10699958	-7.817452769562547e-4	4.968808817368858e-4	0.11564816495752063	1.176022827042956	0.7587605839193675	9705	4
cg02720207	10	69644399	1.1416578885140625e-4	1.5651517848181e-4	0.4657428832884734	5.443972874396165	0.1420283285390277	9640	4
cg02720321	10	3373668	2.0431202178228052e-4	4.8412816255988006e-4	0.6730100354200961	1.757705462132694	0.6241816582074781	9694	4
cg02720342	5	142276783	-1.1811828167960096e-4	5.473607469583962e-4	0.8291467351717633	0.4999058139398997	0.7788374600236927	5809	3
cg02720426	4	190764659	-3.322732798876904e-4	8.092432841463649e-4	0.6813676876277606	1.6909826877074048	0.638940408107495	9703	4
cg02720442	12	125423824	1.257106578331858e-4	2.618877531543655e-4	0.6312150762877936	1.9958874251550958	0.5732607234475267	9434	4
cg02720566	19	18230196	5.069868816124135e-5	1.989568559632183e-4	0.7988601779513239	0.8921519693355184	0.8273212948661864	9706	4
cg02720600	6	76425457	0.001104	0.001426	0.43881634294658034	0	NA	1088	1
cg02720618	6	152129791	-1.9088689420702763e-4	2.83710626071307e-4	0.5010602182783175	4.775249504289693	0.18901388102372582	9694	4
cg02720683	6	31671215	-2.1313558499936976e-4	1.2044346735853462e-4	0.07679542496048687	0.5161799167322152	0.915322644149493	9551	4
cg02720691	4	39366468	3.8943901733077874e-4	5.001193857093829e-4	0.4361611077755239	2.873046490739606	0.41161589313917496	9705	4
cg02720697	19	3359204	8.989083357813535e-4	3.8118005515149633e-4	0.018362559393535663	2.0756470069796675	0.5568552292806166	9695	4
cg02720725	1	235293080	8.989112481244682e-5	4.471031013469892e-4	0.8406576480257655	1.0103857820894313	0.7987389241566796	9702	4
cg02720761	7	157711218	8.597402075125532e-4	5.186601821045989e-4	0.09739469006463751	1.1732931694070015	0.7594165783828415	9689	4
cg02721000	12	54441213	-1.0309034027415116e-5	0.00039097054733934846	0.9789639754014011	2.3288899103043694	0.5070089710668402	9693	4
cg02721065	8	120932635	3.1831321888185754e-4	4.352077318925043e-4	0.4645316609694606	1.7899497747422821	0.6171244159300493	9685	4
cg02721176	10	118084587	-0.002523850713825936	0.002211252637968918	0.253717245595346	4.0200210529735125	0.25931031785619113	9479	4
cg02721182	6	28805254	-6.449442547614604e-4	2.8089626492420897e-4	0.021674572464544812	2.8280485721686057	0.4189034122877202	9700	4
cg02721184	3	9834899	-5.552838872719228e-5	2.5088686734108716e-4	0.8248367388899641	1.2084710089055997	0.7509733390664933	9520	4
cg02721336	13	99853153	-1.5668069964239865e-4	1.6569270983088965e-4	0.3443474916654318	3.6798956704887025	0.29816874935384075	9661	4
cg02721394	3	195914017	-0.0011294953033423173	8.64509885701322e-4	0.1913774145487215	6.856507423773504	0.07661475783928669	9700	4
cg02721516	3	122920941	-1.2186264226447458e-4	1.6875324816560788e-4	0.470211425397609	1.399392213456868	0.7056772059443968	9683	4
cg02721602	6	99755198	2.6333000667183763e-5	8.28393673595866e-4	0.9746410946856352	0.983936909001468	0.8051386704184481	9696	4
cg02721665	10	125425583	-9.46027140914069e-4	7.236462033168882e-4	0.1911087521941379	0.6232689037001136	0.8910854357403916	9699	4
cg02721693	1	182922705	3.366995020916462e-4	0.001254548132475904	0.788404455821171	4.319236711643364	0.2289918652312928	9654	4
cg02721701	10	104597307	-9.422657094415404e-5	4.439627195038137e-4	0.8319199366917683	2.0299727428734857	0.5662091135250915	9651	4
cg02721751	6	31838684	-0.0010933849189493404	6.835996036197723e-4	0.10972015210612154	1.7821734052606717	0.6188218648080017	9625	4
cg02721902	17	46825371	0.001591620100329553	9.06305465897414e-4	0.07906058523927809	0.5416119266042566	0.9096588303476868	9705	4
cg02721947	5	39719620	-1.636533591698142e-4	9.697831678161539e-4	0.865991301481934	0.07083483133186551	0.9950911603309087	9691	4
cg02721952	19	4182885	-1.8255896371977658e-5	8.278458103941714e-4	0.9824062438061749	2.831199753713663	0.4183896020001459	9705	4
cg02722188	4	55099058	-4.8331647549721763e-4	3.2634598486201905e-4	0.1386081478615569	2.724375727991023	0.4361007760763672	9702	4
cg02722214	10	121578137	0.0011456019110533183	0.001067317329433123	0.2831154306460984	8.50451024230034	0.036658360428081314	9697	4
cg02722429	18	21017489	-3.6242694257631334e-4	2.4648555110799334e-4	0.14145939438880964	4.753949756362465	0.19072657264251563	9703	4
cg02722456	13	77460723	6.415020705028561e-5	1.500807906283428e-4	0.6690604604196055	3.882290257865257	0.27445839531390376	9698	4
cg02722511	6	116937438	6.957587509543944e-5	1.6948272343673357e-4	0.6814252818856212	1.9415851498847019	0.5846190031377205	9702	4
cg02722532	14	105116606	-1.180522382656811e-5	3.090479064194095e-4	0.969529268836016	2.1872242748498696	0.5344691726284616	9654	4
cg02722613	4	25162898	0.0012156691422806547	0.003270597335065576	0.710118931394518	6.109960352773585	0.10638126349255492	9705	4
cg02722618	6	31852980	-2.530189944788193e-4	3.627758774294854e-4	0.48551956649771955	2.6129074533044263	0.4552311957496325	9565	4
cg02722625	3	52726624	-1.7546794975021254e-4	4.3403385906731485e-4	0.6860123514561826	2.201945525397747	0.5315652650463969	9706	4
cg02722633	5	142180618	-4.463613058598971e-4	6.44484059621727e-4	0.4885687470859474	4.193037806843078	0.2413598577333356	9542	4
cg02722637	12	4922070	0.001185748022362439	0.0012367170913749077	0.3376661603937615	5.323094622056034	0.14961081633295312	9690	4
cg02722657	17	38334439	2.0114465400718776e-4	7.548385952250734e-4	0.7898743906859602	2.674281773312339	0.4446155450069971	9703	4
cg02722672	4	2967106	9.836060546424099e-4	7.397412735269701e-4	0.1836295742014696	2.195073396933867	0.5329194101883918	9686	4
cg02722808	10	105595043	8.23927636642881e-4	4.7493743512736614e-4	0.08277393281838272	3.4307675820696293	0.32985296195971175	9699	4
cg02723068	4	39528473	-4.0929966227866916e-5	1.941672490322505e-4	0.8330453073091323	2.88264997661131	0.4100743482195654	9705	4
cg02723107	4	55987799	-9.80754936997845e-4	6.032379090079877e-4	0.103988418159217	2.1016027192382025	0.5515885903774046	9704	4
cg02723142	19	12886624	-9.704907697434833e-5	1.6447606591714123e-4	0.5551572335167428	0.4640173891838885	0.9267224553255138	9696	4
cg02723291	12	22777465	-0.0018559953766241178	0.001341147083031405	0.166393203338152	2.6541608975120874	0.26525054448772206	5777	3
cg02723302	22	29663987	3.6155764890018824e-5	1.5854677078781543e-4	0.8196114211469189	1.7965074407624262	0.6156952506332445	9705	4
cg02723372	1	25228582	-4.0875369694746527e-4	4.7058344964681203e-4	0.38506024258066435	0.294089061269381	0.9611363079707868	9700	4
cg02723395	2	171678751	-2.0653898969555794e-4	0.0012214434088819717	0.8657225510735979	0.8374391798934004	0.8404926902291819	9704	4
cg02723399	22	19420170	2.2420356117190527e-4	1.0784058616506455e-4	0.03761480850767572	2.0054045273101053	0.5712857327099494	9641	4
cg02723406	20	3827293	1.4494853864643247e-4	1.91492306449327e-4	0.4490847077078658	1.198041507253134	0.7534740773648768	9683	4
cg02723458	7	138391286	-4.3010329212194326e-4	5.493810626754792e-4	0.43369347204843567	0.7468450817436159	0.6883743051048449	5809	3
cg02723533	11	69468991	-7.692269809666764e-5	1.4160987835027576e-4	0.5869910750863029	1.5298403726807699	0.6754005096571666	9629	4
cg02723558	11	27536073	1.1204681690542552e-4	5.907987732362756e-4	0.8495809770066058	1.1409948927831306	0.7671880905137561	9692	4
cg02723600	5	134661503	-1.4210230844695414e-4	4.8001325078920933e-4	0.7672008296972094	1.6737237685922324	0.6427913162542286	9704	4
cg02723617	7	150755897	-4.5868099058013034e-4	8.457627671365946e-4	0.5875924391864231	3.425689607353584	0.33052858607786667	9702	4
cg02723688	6	33163745	5.205468569474934e-5	4.47858933130384e-4	0.907470187175463	0.26861896245997147	0.8743194372736068	5807	3
cg02723774	17	1378119	3.462022843541948e-4	4.949643056698795e-4	0.4842714800374125	3.2809688187502832	0.35030022634501473	9701	4
cg02723850	17	6918181	-4.915181632526476e-5	1.2655178168064946e-4	0.6977252810418179	2.963547847652284	0.39727959441140687	9655	4
cg02723856	15	53086726	-6.873173436975682e-4	5.796614333123157e-4	0.2357320832666712	3.8896251071368058	0.2736319285262256	9704	4
cg02723904	3	160167768	0.0013169146999583393	3.958881371018722e-4	8.794974952129454e-4	2.0453246743937834	0.563052890273522	9698	4
cg02723913	15	22992214	9.236284258564599e-4	9.72023299794112e-4	0.34200442634031186	1.8201019213792564	0.6105703331011385	9688	4
cg02723964	16	593476	1.319779715091859e-5	0.0011446569602288892	0.99080066287197055	1.5212993129622976	0.6773632567605947	9705	4
cg02724047	16	67185194	-3.4300606496214755e-5	3.3308373036487136e-4	0.9179796926432437	5.6192892661155955	0.13167535774835676	9706	4
cg02724271	19	40724361	-9.072532460365884e-6	2.8388727162039987e-4	0.9745053678486645	1.0454314093223915	0.592908196073607	5801	3
cg02724401	12	78542637	-7.465410906621019e-4	9.007721936377235e-4	0.40722946529662557	1.1154931357786717	0.7733353568338543	9535	4
cg02724404	15	100274248	-3.6964565258517415e-4	5.481080552594478e-4	0.5000552104266909	2.471919373074219	0.2905557860482042	5809	3
cg02724435	3	17783475	-8.715278941944266e-4	4.397412284498502e-4	0.04748922386986486	2.297823561517193	0.3169815271560282	5788	3
cg02724472	7	102553293	-0.0015040392680006629	0.0014238193661172144	0.2908122919347304	0.3890733653991315	0.9424903170603758	9704	4
cg02724490	8	10488231	-8.747502583060019e-4	4.8362438569722843e-4	0.07049157047954206	3.1567598609230316	0.3680816486896019	9701	4
cg02724608	17	884373	-3.1648125897164695e-5	2.1663019446627904e-4	0.8838480783737362	2.1399235430656125	0.5438782771095134	9694	4
cg02724647	22	17646207	9.557767761014597e-5	6.408266870700888e-4	0.8814372709303878	1.8511422406037112	0.603869544342263	9706	4
cg02724909	5	149625104	5.291571552896779e-4	5.20575405218175e-4	0.30939842792810995	4.841581522655582	0.18377171374273982	9705	4
cg02724919	4	1537692	-9.217400835727483e-4	5.713880974805807e-4	0.10670988036033434	1.658591946919325	0.6461786437754795	9703	4
cg02725013	4	5024327	3.8753355700487865e-4	4.228993191663396e-4	0.35947124308313466	2.6174888092254474	0.4544317788092096	9704	4
cg02725014	5	78809520	-5.710675267518326e-5	1.9746427757625585e-4	0.7724280078860362	5.1397182652888205	0.16184755145641713	9702	4
cg02725025	10	134973997	-2.1418429848740325e-4	2.856928860307423e-4	0.45343468675785714	0.5985151456578065	0.7413684284769312	5786	3
cg02725055	18	53257028	-1.3602244622483607e-4	2.045924023344093e-4	0.5061489788961082	5.97266771004316	0.11294759894780168	9706	4
cg02725065	15	101718610	-7.774537125205619e-4	5.395179945009409e-4	0.14958034582659854	4.486653266846205	0.21348387953915296	9697	4
cg02725069	5	157002817	-1.841086974977539e-4	2.3797238459247918e-4	0.4391344096213842	2.300397400368738	0.31657385984487463	5808	3
cg02725123	3	32619278	1.1170647946406581e-4	4.3308650086772637e-4	0.796460079016748	2.464618481722851	0.48171926367165824	9674	4
cg02725259	8	62048493	-0.0017345162799202879	0.0016229348914223326	0.2851810532458954	1.9467701300280271	0.3778019868179141	5809	3
cg02725269	19	51327177	9.437869530113442e-4	0.0017633599302752003	0.5924971690366729	1.7134351762930702	0.6339509908662118	9700	4
cg02725290	6	10837710	4.2176552106512377e-4	3.7563485889958905e-4	0.26151939029896176	2.2527511636638518	0.5216329076257522	9625	4
cg02725313	20	30071913	-4.3024695874878994e-5	0.0010716618365783335	0.967975419487886	1.6989507655433362	0.6371670896992939	9702	4
cg02725334	22	32146705	2.3552810800226564e-4	6.35492848101216e-4	0.7109185337392714	1.8597757415168994	0.6020142417117472	9704	4
cg02725362	16	721101	-5.0441687197970004e-5	4.954140325682154e-4	0.9189017448388981	12.517595676810217	0.0058049454914577405	9704	4
cg02725398	3	9988144	3.9764542266292497e-4	0.0015862404956482486	0.8020582806848047	1.2500226478431007	0.7410334818039868	9702	4
cg02725413	5	139422829	-1.7823243829352624e-4	1.733151558616431e-4	0.3037749155140275	3.477025191308171	0.32375412401320114	9696	4
cg02725437	6	90348314	6.862770014580111e-5	1.8613006043156409e-4	0.7123451535346643	7.271318259443072	0.0637347584640174	9666	4
cg02725453	22	50249174	-9.411414263293413e-4	5.093314087479522e-4	0.06463160789363256	4.61368823458576	0.20237097565789758	9702	4
cg02725493	4	8025039	4.99689048849881e-4	4.362709246993386e-4	0.25205836899883327	6.2325069817386725	0.10083021269995165	9695	4
cg02725620	7	101630650	2.512716227268129e-6	4.773913773950645e-4	0.9958004096399903	3.2924630090510236	0.3486930319138433	9696	4
cg02725795	4	84405871	-1.6422293414085627e-5	1.8696567572663907e-4	0.9300071251304582	1.9308108702588003	0.5868906089957303	9702	4
cg02725885	19	291239	-7.217005084910925e-4	5.282173281700788e-4	0.17184650016291803	3.9686703732195907	0.2648670971206773	9696	4
cg02725900	11	118965121	-9.531144405337271e-5	2.684336994733144e-4	0.7225408056107507	4.113812397827891	0.24943380709893384	9705	4
cg02726018	3	122712717	0.0010892944039089642	8.921073540119669e-4	0.2220727254141664	2.3199521972820234	0.5087093755327466	9703	4
cg02726121	8	11561531	1.941852010736604e-5	4.255666420221985e-4	0.9636053181639316	0.7856056815785238	0.8529067756522859	9705	4
cg02726136	17	78317113	1.3434661886882576e-4	4.921268624185832e-4	0.784859486315431	7.1762260297910805	0.06648799625760658	9705	4
cg02726278	4	7053991	0.001997874678825517	5.808800454222686e-4	5.830205116381207e-4	2.003055302560663	0.5717728072184838	9704	4
cg02726281	8	926333	-7.483451445775298e-6	6.550115769291416e-4	0.9908844351967586	2.0846523737666436	0.5550239274495568	9694	4
cg02726335	5	1816042	1.354108733208849e-4	4.233474317405861e-4	0.7490763170104917	3.644528872127823	0.30249528638097795	9706	4
cg02726377	4	108745279	9.515159123630229e-4	0.0012091455697794797	0.4313213974086431	4.905092962354794	0.17888008474643488	9687	4
cg02726465	16	84256613	-5.648750413439444e-4	5.297662570061186e-4	0.28630060491550935	0.8927963366462542	0.8271658619178356	9701	4
cg02726501	19	54415925	-0.004570917575776974	0.0017936155108333916	0.010820657939830303	0.7640798698973319	0.8580379245735174	9702	4
cg02726524	10	1665205	2.1776201396438806e-4	4.11540233469554e-4	0.5967089843177819	1.1005622650281754	0.7769383523307123	9692	4
cg02726729	7	116354798	-3.2630367993901347e-4	8.043957677047967e-4	0.6849992948253971	2.2689240758437843	0.5185003560270564	9700	4
cg02726803	12	133196273	9.882104272897435e-4	0.0015242374383192534	0.5167708688878841	0.3034957537068221	0.9593696882306704	9701	4
cg02726814	20	61151480	1.290096122672321e-4	9.270092151966387e-4	0.8893177409402331	8.694092430628592	0.033647107789357346	9696	4
cg02726819	7	158800869	-5.745668772493811e-4	5.146744023174598e-4	0.2642639434706259	0.16888967498643587	0.9824480431614034	9701	4
cg02726847	10	3110273	2.298909143961895e-4	2.0995653034518188e-4	0.27354060493835064	6.6612693016467235	0.08351486750937627	9704	4
cg02726883	17	29421732	-2.0953191496418302e-5	2.7643595819742647e-4	0.9395800987578652	6.504447460318598	0.0894872720684305	9704	4
cg02726898	16	1146545	1.85463459706054e-4	9.02070476065411e-4	0.8371053088672751	3.1164354230142157	0.37401918376146726	9699	4
cg02726930	12	114107803	-4.7888082801437086e-5	0.002036297597188373	0.9812376932211673	4.368086765127102	0.22436279043141716	9676	4
cg02726943	15	50475039	-6.860430411381731e-4	2.3182597050480457e-4	0.0030833684505695755	11.943049237109145	0.007580817833999715	9706	4
cg02726957	5	146849919	5.853474517753773e-4	3.858369456709182e-4	0.12924521896355698	3.126629387603572	0.37251047614894495	9703	4
cg02727029	17	76310072	1.7071148718403466e-4	1.2911063021057076e-4	0.18609792055449273	8.756211536984836	0.03271408487203238	9656	4
cg02727079	6	17986167	-8.027884083220727e-4	0.0010813313640175696	0.4578405363749228	13.495650854183756	0.0036786036869915955	9703	4
cg02727227	2	9144505	-4.2520233729574153e-4	2.0781974471461328e-4	0.04075488433260229	4.838317156010236	0.18402648344893943	9705	4
cg02727285	19	45504242	-3.518085071196701e-4	7.378106782778261e-4	0.6334848786825229	0.28716668454381045	0.962423730324492	9706	4
cg02727363	16	70284928	-7.397191385311997e-5	1.9338909022023956e-4	0.7020882784943552	6.6928192011489935	0.0823606132400128	9689	4
cg02727423	14	100258973	6.061659237899232e-5	5.955269387223316e-4	0.9189261552521963	0.5471772439999438	0.9084110381310628	9705	4
cg02727444	19	12175631	-3.103246075466065e-5	3.7033030306779307e-4	0.9332180644099214	1.2873858963085523	0.732130577642932	9694	4
cg02727484	10	79284013	5.911505624856478e-4	6.803353885103871e-4	0.38489608606333203	1.953712744933267	0.5820691609370676	9702	4
cg02727530	3	128712175	6.760050829457924e-4	4.211580531726094e-4	0.10846955705999448	1.872368164870352	0.5993148187288153	9702	4
cg02727591	19	40168558	0.0012007893344739165	8.248467980628692e-4	0.14545550378564776	3.9663705176557547	0.26511847908002445	9704	4
cg02727605	2	32236000	1.0087527512268231e-4	1.3321082843131555e-4	0.44889391590727995	4.232954913660552	0.23738311488782765	9702	4
cg02727674	12	95611371	2.2477798233505998e-4	2.1342336914514088e-4	0.2922482865590243	2.7494154310257826	0.43189487150199063	9536	4
cg02727723	17	27142164	1.58404962847627e-4	5.118671840521265e-4	0.756967854957608	1.0695001247057645	0.7844415024589626	9645	4
cg02727737	6	139015288	-3.0309885258149414e-4	5.143483712276404e-4	0.5556687067408161	2.833648831775839	0.41799063338488135	9705	4
cg02727811	10	126736988	9.549562870486195e-4	5.549970277382053e-4	0.08531414147401323	1.55154225613737	0.6704264967376963	9705	4
cg02727824	8	13197630	-8.854319682032715e-5	4.475870757200468e-4	0.8431832379213295	0.21535188205662417	0.897918527843214	5808	3
cg02727832	12	93400542	-3.597408847160827e-4	5.572798820643685e-4	0.518583780722622	0.4930836481345401	0.9204082553927719	9704	4
cg02727916	10	99535369	-3.84598493320277e-4	7.373934271392195e-4	0.6019733411131067	3.9485980954787454	0.2670683690483037	9692	4
cg02728002	3	37285071	1.8976916705287282e-4	1.7837295867970815e-4	0.28737863513554257	1.956327193508106	0.5815204563795555	9701	4
cg02728050	10	50818153	-5.387629659277432e-4	3.3597446860047587e-4	0.10880598752872353	2.043823497198286	0.5633609747573468	9702	4
cg02728101	11	72386540	-5.092917303579215e-4	0.0019875447086393316	0.7977642518836365	6.4638047468397914	0.09110093708666789	9699	4
cg02728172	1	245740663	9.873634298294416e-4	6.427714820951989e-4	0.12451303370581296	1.4945810380223175	0.683521587560474	9706	4
cg02728209	2	175202555	-1.389203643868436e-5	2.4813505169094874e-4	0.9553531288099063	1.0447340965039154	0.7904293806641312	9702	4
cg02728263	9	34622261	-0.0015297504165686512	0.0012694311621265937	0.2281771903699351	5.373368656184697	0.14641183342321218	9698	4
cg02728310	12	110841547	2.3736994380872536e-5	2.0506042877841983e-4	0.9078458479960095	3.748974385421363	0.2898773128426426	9701	4
cg02728342	6	41068173	-3.7022320372165124e-4	4.02909282496612e-4	0.3581610397198929	7.404824207005123	0.06005502065157125	9706	4
cg02728483	2	172965081	-8.792055439098124e-4	4.7796212582838814e-4	0.06584345699171754	3.767093049609603	0.2877370332317232	9705	4
cg02728558	3	170626482	1.9096743467158822e-4	1.9348259525203603e-4	0.3236423518869463	5.242930285101906	0.15484872032584682	9669	4
cg02728595	3	196255632	1.1426254287830493e-4	6.036761491108625e-4	0.8498750296413387	1.4263220332681632	0.6993764653051069	9613	4
cg02728629	11	17742741	-1.642393844233982e-4	0.0011767333233921502	0.8889979223886773	2.0618205169521553	0.5596752630546156	9705	4
cg02728721	20	9487112	-5.720056162428457e-4	0.001092163628703782	0.6004620416026519	0.9831896485381084	0.6116501414258256	5805	3
cg02728748	3	135913490	9.579026284196112e-5	1.2121637676054763e-4	0.4293864961415474	5.470459704160358	0.14041616879317387	9642	4
cg02729011	16	699500	1.4848189085374782e-4	2.678124210047453e-4	0.5792880478713468	0.9726249162681029	0.8078755063485679	9702	4
cg02729030	7	110879415	7.431200731635044e-4	7.677203331819368e-4	0.3330659737116681	1.3320536526655842	0.7215360562762516	9705	4
cg02729086	8	33330755	1.5577575289451296e-4	1.4022932429828976e-4	0.26662675580565626	0.8313844729716845	0.8419464837246592	9705	4
cg02729261	4	52713308	3.8962706807049475e-4	3.812233318714324e-4	0.30676001491396676	2.748661018178694	0.43202110175865177	9703	4
cg02729269	16	127772	2.5862049672553444e-4	3.119480683411489e-4	0.4070762043895695	4.560303732404364	0.2069739926630106	9663	4
cg02729303	5	16508920	-6.303022637630519e-5	8.098527328965103e-4	0.9379638832345879	5.006480845804315	0.1713231995720876	9698	4
cg02729344	16	49888237	5.701759997758227e-4	0.0010900584929292888	0.6009261135222657	4.152550449041348	0.24545562889997816	9675	4
cg02729352	19	52552443	5.326591914742513e-4	2.2067213224395314e-4	0.01578696862760492	0.9512497712745513	0.8130456906310101	9705	4
cg02729383	7	130625473	-1.3869222403315086e-4	0.0017053729420145776	0.9351822012254783	7.065876955770014	0.06982742872967644	9675	4
cg02729506	1	22263411	8.189912620118139e-5	1.552196953383715e-4	0.5977536695336865	1.508836737572925	0.6802323228878494	9705	4
cg02729561	4	749248	7.229040089015465e-4	5.803267113550381e-4	0.21288023387475108	4.884310883214211	0.18046714070854783	9706	4
cg02729747	7	152375490	0.0011753758621307897	9.132160723840569e-4	0.19806880242283376	4.18533083242904	0.2421346566876596	9687	4
cg02729805	20	30865674	6.517868548274368e-5	2.014727475025443e-4	0.7463081449646013	1.3969558181836292	0.7062484593106587	9705	4
cg02729822	11	56510971	4.874748514503468e-4	4.995624426409735e-4	0.3291617791001347	2.849994825427179	0.4153358673436346	9704	4
cg02730055	16	1600926	-8.359497082616264e-4	4.8540602695221766e-4	0.08503946973734945	4.399929842196714	0.22139189253566774	9672	4
cg02730139	8	847575	1.5959622713574605e-4	2.646562295728219e-4	0.5464872715288571	2.20265722948922	0.5314251695303082	9592	4
cg02730156	21	38069950	-5.376887098391562e-5	3.079310362281962e-4	0.8613834549581612	0.22533538590869287	0.9733992451341165	9706	4
cg02730322	20	43150917	-1.2900105529226497e-4	1.7558619102627564e-4	0.46252957260376726	5.97299650556165	0.11293142030463856	9696	4
cg02730492	13	110874299	-1.1107662582546676e-4	7.007331336185306e-4	0.8740510994594629	3.6426821090389274	0.30272273748642187	9695	4
cg02730678	6	36641554	-8.964055249217654e-4	6.617375647292149e-4	0.1755374127962385	2.616281561613962	0.45464232595461507	9688	4
cg02730714	16	69143775	1.2742041401637256e-4	2.1985749253099974e-4	0.5622119702916575	9.156135867884363	0.027285414074885227	9702	4
cg02730804	5	125799820	0.0010771706238024686	5.563817234212448e-4	0.05286426544099589	1.5515714550208812	0.6704198172390181	9706	4
cg02730843	10	13251406	3.30852606101275e-4	5.367909753752137e-4	0.5376617159392818	2.6495395981890377	0.4488707297371406	9703	4
cg02730865	16	80972238	9.505324777811749e-4	8.108694476828891e-4	0.2411012692916777	3.21752202189857	0.35928798957689384	9698	4
cg02730887	16	943000	-2.6082122652846526e-4	4.8544232378104504e-4	0.5910702705531579	1.835421142429072	0.6072573995630103	9703	4
cg02730990	6	168122688	2.689491780159354e-4	6.784595211919693e-4	0.6918014603327463	3.0512607044733153	0.38378911148302036	9693	4
cg02731042	18	6415118	-9.015216156230288e-5	1.7932210195136674e-4	0.6151479924721828	1.7252198484569827	0.6313414786342058	9640	4
cg02731159	12	65559832	-1.3778427552665198e-4	4.994234375936071e-4	0.7826351026799215	1.3896649178537746	0.7079591103701623	9692	4
cg02731193	6	53407186	2.816981081164136e-4	6.629484171687325e-4	0.6708971203852445	2.380129142604329	0.49734429495910476	9704	4
cg02731293	10	52834076	5.667361252158793e-4	0.0012394283399315054	0.6474870050034829	2.9096041348029327	0.40577344896501977	9699	4
cg02731390	10	98367715	-1.8700736766934043e-5	4.8067510154917284e-4	0.9689660108386484	0.928689523457197	0.8184994230811157	9701	4
cg02731464	10	32345553	-1.874143480053498e-4	1.5023169616366986e-4	0.21221347131657942	5.905024725690476	0.11632352508954623	9705	4
cg02731540	11	31391568	-2.890853049705058e-4	1.6026930204116066e-4	0.0712709463368084	0.3431994286112591	0.9517092028627196	9705	4
cg02731554	5	141694233	5.529353054564629e-4	4.163207416462296e-4	0.18412942122184206	2.3907346014475896	0.49536170418505743	9663	4
cg02731632	7	1328627	3.120474631593617e-5	5.276539872791538e-4	0.9528416714702119	1.2671733769486173	0.5306849817601847	5809	3
cg02731774	17	45810615	2.5561865204721493e-4	1.827202924604274e-4	0.1618245324328736	0.5991958595347887	0.8966164382481332	9705	4
cg02731824	6	44695195	-5.264716483364674e-4	4.0624662649520974e-4	0.1949958217967299	0.7673828739255146	0.8572516381608946	9696	4
cg02731917	1	3394760	4.175899008826786e-4	7.060798103187164e-4	0.5542388727647896	4.076234513757679	0.25334897532184497	9700	4
cg02731980	11	60929219	1.1559171219511767e-4	2.098440725091876e-4	0.5817394298235677	0.5748835836371226	0.9021573492277708	9672	4
cg02732134	10	101732382	-6.361089793828113e-4	6.431240906240395e-4	0.3226180656960971	0.6940175855025648	0.8746101634035277	9701	4
cg02732193	16	2977125	-1.2041255249595556e-4	1.617415695704634e-4	0.4565891696211272	3.073268287528083	0.38046602223732123	9705	4
cg02732202	6	100051635	-2.848800617432064e-4	2.2170040260092896e-4	0.19880009521693212	0.478797411185274	0.9235242166111102	9702	4
cg02732252	16	3068014	3.011262301686273e-4	0.001163992603417562	0.795865828828509	6.216237758384958	0.044684934087721	5809	3
cg02732358	5	40756241	-1.0783670257051647e-4	1.3646474271923219e-4	0.4294012935573529	4.972777246866474	0.1738014156227546	9700	4
cg02732438	14	45366330	-4.102702264815496e-4	2.1351995102262183e-4	0.054673633546363544	4.608490672678448	0.2028149176445824	9704	4
cg02732508	16	89628853	-0.0012579334211347492	8.279409749379672e-4	0.12867402510368353	1.8234722618820958	0.6098404780894331	9699	4
cg02732509	12	58241200	-2.2219233510050235e-4	8.690902353429661e-4	0.7982127395513762	1.6189494222220022	0.6551008389040307	9697	4
cg02732583	8	19171224	5.834451942042383e-4	4.577329787933438e-4	0.2024363599515769	1.2344059190926135	0.539451196198515	5809	3
cg02732653	20	62172589	-8.504403868644459e-4	5.156844065066927e-4	0.09911712767841623	2.2275017290816277	0.5265517221519068	9702	4
cg02732671	3	134204521	2.8412095344672897e-4	1.5956045569554802e-4	0.07497002720466656	5.422143920859154	0.14337014407805868	9705	4
cg02732804	16	28075269	6.372056207471448e-4	3.571254284854858e-4	0.07438097025256911	0.20460850293081081	0.9768419212803847	9673	4
cg02732915	4	81120670	3.1584139764373573e-4	4.2245496342975167e-4	0.454681374250171	8.320548493267625	0.039831271346990806	9698	4
cg02733025	7	155275613	3.234672454081384e-5	0.0018354737915164394	0.9859395343282976	4.350688575400222	0.2260014869774759	9703	4
cg02733081	13	31061080	-5.490428159385061e-4	4.333020909725226e-4	0.2051148024170383	4.4013681614549425	0.2212585603673409	9705	4
cg02733093	12	118813907	-4.293183729737466e-4	1.9677118631562565e-4	0.02912317140078021	2.7876738841543767	0.42553303682009397	9692	4
cg02733266	10	106014410	-2.3392552076132619e-4	4.173521213010667e-4	0.575139000456689	2.244092105506961	0.5233158956126153	9524	4
cg02733351	20	43802992	9.845050032423531e-5	7.480599402435209e-4	0.8952945396691995	0.7350999525964603	0.8649186557749743	9703	4
cg02733385	5	170814529	1.3260250862308254e-4	2.2683767338827323e-4	0.5588368552274446	4.165579330315755	0.2441307202695766	9659	4
cg02733444	10	134536138	-2.405252214653741e-4	4.404656393313569e-4	0.5850175868677872	4.778542137486692	0.18875040774143376	9689	4
cg02733604	7	569418	3.7146849149818483e-4	7.466043594330804e-4	0.618805509205407	3.282874958514821	0.3500332525412834	9694	4
cg02733650	16	30441347	-1.7109479215117403e-4	2.3687450761183308e-4	0.4701091828032239	3.88029537960475	0.27468356122865406	9680	4
cg02733728	3	23847990	-1.1123482673574028e-4	2.6301069533815423e-4	0.6723471291514838	1.043165687978931	0.5935802590558703	5808	3
cg02733795	6	33422526	-3.8904767910553255e-4	4.787960856380603e-4	0.4164738088619557	8.0336171748155	0.04532202522077399	9684	4
cg02733842	7	1102375	2.073388822998253e-4	6.267437470284874e-4	0.7407810363647438	4.536467320738525	0.2090604596886992	9701	4
cg02733847	6	31649519	3.491077943225562e-4	4.3923805063201e-4	0.4267280076613421	5.1842519031782945	0.15879192014147364	9657	4
cg02733918	20	47801453	0.0017625326003089165	7.431327158657062e-4	0.017703576358290018	2.121280020789865	0.5476196812819205	9699	4
cg02733994	8	141600191	4.9326279196491266e-5	4.8703593686733076e-4	0.9193293665363969	0.921888732824031	0.8201425977523068	9704	4
cg02734001	15	57551709	-0.001215424871953813	5.382460254577242e-4	0.02393809140671725	0.7674719378700325	0.857230430835521	9697	4
cg02734152	4	186944948	-8.100879808872124e-5	4.851244686427081e-4	0.8673813832359605	0.2392582546873264	0.9710158563763794	9699	4
cg02734208	22	19110062	9.711346893560491e-5	1.9045256637464345e-4	0.6101152485183217	1.3702962849967668	0.7125119765934663	9699	4
cg02734259	12	9559402	-3.345047225097527e-4	0.001804985978515996	0.8529760006408368	0.37791605164358233	0.9447657727280587	9605	4
cg02734288	3	10290013	-1.0578797558327193e-4	1.5690908083159887e-4	0.5001846829890952	0.5813015150906997	0.7477767878210317	5787	3
cg02734326	4	10020555	-0.0010649025975871486	4.043090445185824e-4	0.00844146453646642	1.5888537639871472	0.6619197866284046	9699	4
cg02734358	4	90227074	0.004242785439533888	8.76248819512697e-4	1.285471414743717e-6	1.0888853488800507	0.7797578596717364	9703	4
cg02734408	15	99502684	-8.553573439922558e-5	3.0350796674013766e-4	0.7780787067623476	6.386883488163794	0.09423189106101715	9693	4
cg02734419	7	36339044	1.3964018624239625e-4	3.3719627325945304e-4	0.6787852152692833	1.3643048667859363	0.7139227783433764	9705	4
cg02734463	15	86288184	4.332610908415227e-4	3.5983684930339637e-4	0.22857075585191158	0.9624942183384196	0.81032617393021	9706	4
cg02734472	16	699218	2.8353965563150603e-4	2.3395585712209676e-4	0.22553666759966126	0.9922013506133577	0.8031389921421285	9701	4
cg02734482	3	129761854	-0.0020961474944678556	0.0016209632574323903	0.19595942844660216	0.276642613418129	0.9643597991118106	9704	4
cg02734505	12	54763081	0.002879796807723789	0.0012836642876562275	0.024869810049045562	2.3251458404405105	0.5077207552865775	9622	4
cg02734527	16	4303413	-5.7103063333210304e-5	1.3459506984822008e-4	0.6713775131953938	1.5720816162681683	0.66573656119762	9706	4
cg02734600	16	67467751	-7.787566345076761e-4	3.779425691910019e-4	0.03934925717025118	4.648581535806309	0.19941391284158566	9705	4
cg02734661	5	176074720	4.4001833746642744e-4	1.616670844253476e-4	0.006493609195803956	0.5613967311734434	0.9052099761152116	9706	4
cg02734782	11	118272031	2.188905499386865e-4	1.7777933545563536e-4	0.21822991626021884	3.8857137549625063	0.27407236673748653	9660	4
cg02734883	2	131862402	-1.631955100497571e-4	2.3374006471542347e-4	0.4850569501911917	3.026184238664747	0.3876056739645368	9687	4
cg02734891	5	104728427	2.526276971318983e-4	3.7744817869872163e-4	0.5033013706957858	4.431503219756294	0.21848202461928326	9694	4
cg02734904	4	139145210	-6.367093694455734e-4	5.297092612584919e-4	0.2293643784297251	5.772242106295475	0.12323250392020561	9702	4
cg02734955	7	4210983	-9.303293723798321e-4	0.0013382377046645523	0.48693628405492567	5.21159403405923	0.07384425860540465	5805	3
cg02735058	6	16181250	2.6583986129786867e-4	0.0016688902866886749	0.8734393002648637	0.5107757572048088	0.9165177266822053	9701	4
cg02735071	8	117767874	-8.513428116257598e-5	1.3993250894960935e-4	0.5429253260444321	6.153841909754529	0.10436071214232157	9699	4
cg02735204	10	71871463	6.472567517168543e-5	2.948224619788485e-4	0.8262284946812228	4.111114421145624	0.24971305454716738	9601	4
cg02735250	6	126102230	-5.048657251925259e-5	1.678827364038987e-4	0.7636240371534101	4.53813932098631	0.20891347150658468	9702	4
cg02735446	14	77227574	-2.8546667268623837e-4	4.6443446787934953e-4	0.5387830036999476	9.045083523870174	0.028697443052368824	9705	4
cg02735486	4	113970935	-0.00131619108820821	0.0018540719505158345	0.47777103045049446	6.111304110962163	0.10631883722944017	9698	4
cg02735500	13	101184577	-7.392147004968419e-5	5.03355523519631e-4	0.8832445981660142	3.789265715542531	0.2851371794196369	9692	4
cg02735530	3	66458970	-3.777158323788239e-4	5.499558346401848e-4	0.49220170455690687	2.941305420721092	0.22977545940740546	5807	3
cg02735620	4	88950514	-4.3671647732807455e-4	4.873744232996503e-4	0.3702209911701288	2.0641287927717933	0.5592037698316444	9705	4
cg02735652	1	32226179	-2.490285955346969e-4	2.865997601090062e-4	0.38489789022416715	3.4309716459901183	0.17987631143375152	5807	3
cg02735682	8	144946826	5.3767453846657164e-5	3.781532453353846e-4	0.8869344339028254	6.1971360748419775	0.10240326418003744	9704	4
cg02735684	16	12665018	-5.4989998051598e-5	4.101457127033013e-4	0.8933438242260408	3.78249065211709	0.285929341100024	9701	4
cg02735721	1	144932625	1.24126262755844e-4	1.4392947136303492e-4	0.38846175859016424	0.6302848227482087	0.7296849514327386	5808	3
cg02735733	11	119995687	-4.535326121744172e-4	4.5814671019279415e-4	0.32220893303253284	2.8664309527954184	0.41268062585734877	9701	4
cg02735762	9	135280262	-6.396562125946143e-4	4.459676251358482e-4	0.15148356958449852	6.346436218528306	0.0959194438698185	9703	4
cg02735829	5	180167566	2.2163512082334485e-4	0.0010025562495472483	0.8250379205552547	3.6415436507865833	0.3028630282617215	9705	4
cg02735919	1	150265649	5.980181483409931e-4	3.904696391506752e-4	0.1256370779612162	1.2390220657589226	0.7436612182298616	9704	4
cg02735962	10	14740875	6.136245680112181e-4	8.409587045483708e-4	0.46559030166613596	1.787202168929942	0.6177238395278531	9680	4
cg02736016	12	1017144	7.964067109751417e-4	6.473586673896984e-4	0.2186071387070837	5.37088738792554	0.14656818929708357	9705	4
cg02736186	16	72990977	6.119816628329805e-4	7.537059580652794e-4	0.4168126251060182	0.2827783314359111	0.9632341883419226	9698	4
cg02736204	1	38059219	0.00112031164574198	4.6822633230648964e-4	0.016726224180225034	2.8604826343534255	0.4136399334456427	9701	4
cg02736228	1	204346643	1.443751009394481e-4	4.887349483636621e-4	0.7676839617035718	3.3246447925105636	0.3442272515973667	9706	4
cg02736230	5	527979	-0.0029240410356404355	0.001795344404834951	0.10338083655956744	0.8574485045611423	0.8356823822460899	9705	4
cg02736255	18	77213901	0.0013993259509513752	6.760702820780081e-4	0.03847167586582903	3.12508679463314	0.3727384445144359	9703	4
cg02736280	17	1633745	6.12368506417681e-4	5.684218071318842e-4	0.28134021753809374	9.592338375436212	0.022369055689629207	9703	4
cg02736288	16	86012573	-3.031213181975467e-4	4.456931021751428e-4	0.49643341739539926	4.7291283964845015	0.19274068949562462	9692	4
cg02736313	15	66329709	-0.001061920215541726	8.792513475897684e-4	0.22714151351089934	0.4162349685712633	0.9368686840554282	9699	4
cg02736395	1	227748424	3.3140429482642465e-4	0.0012278093072903464	0.7872255557431701	1.7181544608517543	0.6329052146879848	9701	4
cg02736420	13	95364569	-9.066552110853984e-4	5.476625423871666e-4	0.09782316373234988	0.8122632564815414	0.8465316316724202	9704	4
cg02736505	2	288785	6.0366277122664e-7	8.512573346868674e-4	0.9994341861795515	3.0902852214059395	0.37791336227235356	9702	4
cg02736560	1	68257754	9.730716063471597e-4	3.77051835657497e-4	0.00985896709721056	1.7168390825102566	0.6331965942109311	9706	4
cg02736602	1	197744226	-5.7176837227908776e-6	3.7879161164407947e-4	0.9879567598871488	2.6450179826377815	0.44965191539952626	9703	4
cg02736639	13	23947518	3.2842893492366027e-4	4.6699182553686526e-4	0.4818773709786397	2.7151512054561144	0.43765864332400795	9706	4
cg02736746	1	208263446	0.002271684461337604	7.358504238443849e-4	0.0020208205985866377	5.741522103263258	0.05665579218509441	5809	3
cg02736846	1	31406027	-3.0478953248096966e-4	3.817877280644142e-4	0.4246836698405392	2.5901057516765342	0.4592267773605961	9705	4
cg02736908	17	29887376	5.837744954781377e-4	0.0012603177156305786	0.6432236722213807	6.47170294375568	0.09078517495153067	9706	4
cg02736928	8	99055967	8.909774802775542e-4	7.988504232634593e-4	0.2647113733681262	3.7662409196036455	0.28783737302336976	9601	4
cg02736966	4	148119477	2.24225397159875e-4	0.0012353858487105446	0.8559733126019069	9.458135700230242	0.023780922281511154	9677	4
cg02736969	21	34442674	-2.1772987677630157e-4	2.2289596702308652e-4	0.32865685493155977	0.17626448371584436	0.9813268850068079	9702	4
cg02737022	1	246761343	-8.895988881216275e-4	7.205806854253935e-4	0.2169949251553018	5.199807143836615	0.157737481960022	9699	4
cg02737149	6	31708032	4.195394306713507e-5	2.3171683401850582e-4	0.8563228755332355	4.355663410333609	0.22553179650340874	9658	4
cg02737219	7	41621468	-1.0229674171533155e-4	4.2845987090733427e-4	0.8112959184362161	4.307553838780267	0.23011189034409182	9673	4
cg02737268	20	3780182	-5.632757360051559e-4	0.0015097534872824047	0.7090805700968736	4.642358598729514	0.1999383209427204	9705	4
cg02737335	1	3379884	1.1020059121066054e-4	5.512258696194359e-4	0.8415438360821659	3.156343358242102	0.36814255998581114	9662	4
cg02737379	3	119379530	-4.863220441012001e-6	6.261670273958375e-4	0.9938031717962454	3.3834541254116295	0.3361952573372336	9691	4
cg02737384	10	45470199	0.003265426312444987	0.0024608906385113366	0.18453228337298053	3.280920939628951	0.1938907408986819	5804	3
cg02737399	4	8081226	-4.56228968131887e-4	0.0012411835978755929	0.7131896137651275	1.687146304159868	0.6397952375492241	9704	4
cg02737418	1	147384040	-5.911754636409503e-4	7.011291285804165e-4	0.3991298517760028	1.1855124089565001	0.552801548975646	5780	3
cg02737458	16	80178491	0.0010162142548518747	0.0010703846170235125	0.34242143794162583	0.27371731640816943	0.9648932975034923	9705	4
cg02737486	4	170917265	4.841465762114174e-4	5.376061255724265e-4	0.3678223065905308	4.523393282892849	0.21021312730237476	9705	4
cg02737507	2	43145309	8.275267912438462e-4	5.065818364912834e-4	0.10235336047500032	3.0721119330784794	0.3806400162262518	9703	4
cg02737517	20	62729726	-2.3336433037535976e-6	1.53102928103956e-4	0.9878388618054514	2.435342665850267	0.4870895066684216	9683	4
cg02737554	3	36690229	-1.7480140551029476e-4	5.646294432440183e-4	0.7568757572393637	6.276780720064336	0.09889385894344732	9703	4
cg02737575	10	38295991	6.480751874673867e-4	6.262397648244188e-4	0.30073078861147323	1.9601252896339034	0.5807239596314522	9703	4
cg02737609	1	26758790	-8.960956130552196e-5	1.5174080666663687e-4	0.5548262682800345	3.0522211562419876	0.3836435714947479	9654	4
cg02737619	1	2222440	1.1322890641064574e-4	1.5583251102837184e-4	0.4674670806891909	2.3857227089477133	0.4962978694017351	9683	4
cg02737621	1	28585395	7.100932275641727e-4	3.8233361291476544e-4	0.0632740601483889	1.8377572320704116	0.606753208321906	9705	4
cg02737625	11	58910156	-0.00013546493689589451	1.618653159797919e-4	0.40264928758494944	4.986128332418726	0.17281571854394914	9658	4
cg02737738	7	70157145	9.407204172560996e-5	3.807205365494532e-4	0.80483897038193275	3.135457542519129	0.3712081276876656	9706	4
cg02737746	9	17578174	-0.0015792072886264556	9.752082945857814e-4	0.10537115435766956	2.8073401931819664	0.42229301556550786	9698	4
cg02737759	12	72057786	2.372701723774876e-4	1.7645910515707273e-4	0.1787484749167493	3.8581838719570714	0.2771905214686489	9686	4
cg02737782	1	8014393	-0.0014021783827284618	6.783015495998124e-4	0.038716226008578485	9.739217077232619	0.020918058130701377	9585	4
cg02737801	1	43638006	-5.141117434348826e-5	1.5055579558890628e-4	0.732745352036057	5.860726173673903	0.11858634428151418	9690	4
cg02737830	12	64616354	-6.154266629590018e-5	1.4520489488511717e-4	0.6716874082479628	2.801640322406655	0.4232299619616184	9687	4
cg02737840	9	130006133	-6.22056849936391e-4	5.872916357239806e-4	0.2895106050228122	0.5019491245404383	0.9184629892952236	9705	4
cg02738049	15	43663357	-1.2871920341752679e-4	2.0512321895491e-4	0.530317532480758	3.9129372408644194	0.27102010210395516	9685	4
cg02738081	3	184971844	5.338487691194247e-4	5.965852766701472e-4	0.3708722657416953	4.146154111290631	0.24610847572091574	9679	4
cg02738086	22	41941494	0.0015163325430634954	0.001164032933026833	0.19269279966552094	1.6057132603831197	0.6580950711616016	9704	4
cg02738156	2	6910588	4.576928007062505e-4	4.365476222016713e-4	0.29443718603780644	7.031887996529477	0.07088830888068692	9703	4
cg02738205	16	82741062	0.0016901977132657699	0.0011271512254356466	0.13373604569086564	13.947842021963401	0.002977015228441388	9624	4
cg02738255	20	25231685	-2.423533198513214e-5	4.4480046072642904e-4	0.9565480804708256	0.6840246434323706	0.8769549258824775	9704	4
cg02738256	10	21805358	2.587634168225741e-4	2.507239388089275e-4	0.30204164072042694	1.976228272315291	0.5773552470062909	9589	4
cg02738272	4	41645242	-3.5134395187415117e-4	4.0785063862296497e-4	0.3889888721799633	2.921837744966607	0.4038339164868874	9706	4
cg02738298	3	51749852	1.8147096215080595e-4	6.014107916407425e-4	0.7628486632802852	4.371058780130661	0.22408396017408902	9704	4
cg02738617	2	58023996	-8.99295371421561e-5	0.0015382778307641196	0.9533812834614926	1.476078564709228	0.6878022875613151	9667	4
cg02738641	13	114303736	-3.700905725655935e-4	0.0011383036157615904	0.7450867282898442	0.017844897146641454	0.9993693824047788	9705	4
cg02738763	15	102264749	1.417257224496241e-5	1.1338703960980673e-4	0.9005291897977314	3.877206599896648	0.27503252705019077	9684	4
cg02738983	2	202315807	-2.9969377881988225e-4	1.9248180194043625e-4	0.11947096252390244	6.668831000545763	0.08323681035055565	9622	4
cg02739013	4	114681314	-5.830123539329321e-4	4.8516415372083343e-4	0.22948729822464564	0.5259434070182984	0.9131558891374667	9705	4
cg02739040	13	112547370	-4.2601382669025e-5	0.0011765725533655895	0.9711164775101048	2.8699140665286276	0.41211975274773627	9703	4
cg02739052	2	239332774	8.908277215485362e-5	3.7180772272126726e-4	0.8106452822042991	6.018382636715323	0.11071928695988785	9704	4
cg02739280	11	20119229	7.157979796374587e-4	6.910115772592205e-4	0.30026291861021626	1.1956065057709209	0.7540582448414541	9702	4
cg02739346	2	119600519	1.0048245878330699e-4	7.875256711250506e-4	0.8984713767185974	0.20029532775866202	0.9047038160969815	5805	3
cg02739407	11	67751767	9.052672590398914e-4	9.76983275059935e-4	0.3541371489456947	0.7865670918806534	0.6748373730581687	5794	3
cg02739437	4	168156813	1.8591917309103008e-4	6.851688637880095e-4	0.7861234232410165	2.4001365491153437	0.49360920464293023	9700	4
cg02739593	2	60880222	3.013435497915555e-4	4.639842959957737e-4	0.5160350921413721	1.3997775716339564	0.7055868704825664	9696	4
cg02739708	8	54794183	-2.050321543121557e-4	1.9659921461358544e-4	0.2969973582088268	7.0905013670036325	0.06906844988722341	9703	4
cg02739744	7	2613265	1.1891385298587047e-4	3.823688812494838e-4	0.7558063258791674	2.80638948811637	0.42244917336080173	9698	4
cg02739850	15	86380880	5.4692605364800874e-5	5.602564133518644e-4	0.9222335121424481	5.548294422109261	0.13577844162588026	9704	4
cg02739853	6	159398502	-6.875760608747327e-4	8.596822952705363e-4	0.4238252263405837	8.626119337828825	0.03469787471564833	9541	4
cg02739870	5	1113320	-4.259536248238154e-4	4.77985647042929e-4	0.3728523900698312	2.3696602307178725	0.4993073476186216	9701	4
cg02740007	6	164506581	7.357206328069324e-4	9.90112035702458e-4	0.4574404738974835	2.995666072309206	0.39229386544759076	9633	4
cg02740061	7	4828519	-7.459088157134756e-4	4.1763239483342054e-4	0.07409252856224431	2.074529135283243	0.5570828546389915	9704	4
cg02740065	2	236720733	3.680418029032029e-4	4.425304085298805e-4	0.4055920004327006	2.701726414782769	0.4399339879772691	9699	4
cg02740093	16	11930389	2.2514409973549011e-4	7.348206035993672e-4	0.7593052193187211	3.6550521656899124	0.3012021213010559	9705	4
cg02740128	17	7123860	1.2966550624626762e-4	1.6327672612304774e-4	0.42711062873426137	1.1480225225574012	0.7654956974180567	9705	4
cg02740435	21	47551220	8.099811819264816e-4	6.39327747749177e-4	0.20518161912034183	1.0856482667571943	0.5811048153181643	5807	3
cg02740582	9	99801121	-0.0010412020063392952	5.339685473677871e-4	0.051184302856538244	3.306898291907576	0.19138864151446103	5807	3
cg02740606	11	67206418	-8.029204697347617e-4	4.942638757600875e-4	0.10427397116879683	10.881116720829297	0.012386402063733417	9696	4
cg02740658	2	46926069	5.2291173078614264e-5	1.6046761336130583e-4	0.744524638534056	1.7709434384819978	0.6212782884690332	9640	4
cg02740696	2	74348255	-6.068256393835606e-4	0.0015762491391379252	0.7002516478056617	8.176481033243375	0.042501763868832795	9690	4
cg02740861	16	71061931	-7.844011032535798e-4	0.0010989709132277964	0.47537580931571577	1.0359234165639242	0.792560460034973	9703	4
cg02740947	17	33446536	1.0127143658661663e-4	1.6589665602011663e-4	0.5415644621677094	0.9104377887021327	0.8229082276688311	9702	4
cg02740950	6	32055534	-9.30720591881645e-5	4.000342453556854e-4	0.8160252542912506	1.0204381465627461	0.7963066941760204	9703	4
cg02740969	7	139477893	5.219311207130141e-4	2.961821696851354e-4	0.07803613864925318	8.963958283039847	0.011311004907990661	5807	3
cg02741056	16	84347783	-5.941089620721852e-4	4.688194770859805e-4	0.20506783418460403	2.2551774041780464	0.5211620655089109	9694	4
cg02741158	16	65155639	-3.779654217100693e-4	2.46537134453438e-4	0.12525187633540688	4.655951403768247	0.1987945069033447	9700	4
cg02741216	10	98945465	-3.5855345500488396e-5	2.7288163850732724e-4	0.895462662305271	0.09673423940298348	0.9922264270627436	9695	4
cg02741226	3	118892305	0.0022635570348736194	0.0018803847916436583	0.22867720620595294	8.02431865620472	0.04551177695280907	9705	4
cg02741249	16	23521983	7.485065856698526e-5	2.896799397023865e-4	0.7961052436558139	3.3538055725621	0.3402238448297889	9702	4
cg02741305	5	42755556	-8.397396544837172e-4	7.117123131289787e-4	0.23804541332684157	10.608147493383143	0.014044933451104209	9677	4
cg02741329	3	116158857	2.1942931355525754e-4	7.716056443635842e-4	0.7761190845373352	3.3333498152607617	0.34302787871785856	9691	4
cg02741359	17	36508891	-5.734813562415668e-5	2.700932921702624e-4	0.8318518252824054	1.8300119502407384	0.6084258780889689	9705	4
cg02741419	6	31670760	-1.4063471769187012e-4	1.3091761924316733e-4	0.2827227462969107	1.9789604575013802	0.5767850044341545	9653	4
cg02741426	8	77619401	-3.393783784652442e-4	8.689672947075957e-4	0.6961271663389674	0.8566889418585237	0.8358651381453872	9684	4
cg02741440	5	41509882	0.004251988354548524	0.00266936655459141	0.11118646176027742	0.03558761418286713	0.9823635678782197	5803	3
cg02741544	8	141567390	3.567439301720693e-4	3.988909499438144e-4	0.37114027526866017	0.6963178256362643	0.8740696901673021	9702	4
cg02741548	3	30936531	2.8628633400035832e-5	0.0011700542283790492	0.980479481158087	3.038240975591434	0.3857666676266965	9698	4
cg02741554	4	74965278	-3.328253104282518e-4	3.7479184730749014e-4	0.37452618393272186	1.3486610855267038	0.7176117159676035	9702	4
cg02741698	11	67381142	-4.026354186853762e-4	5.667434942424456e-4	0.4774333267877477	2.8401062227991734	0.4169402028222936	9702	4
cg02741744	12	100594734	7.522362480930754e-5	1.6701684322646148e-4	0.6524253314508599	1.115359670093168	0.7733675518302934	9693	4
cg02741808	17	73780792	3.58445067790736e-5	1.3568549120856533e-4	0.791646254471479	3.6523660247803087	0.3015317408822004	9698	4
cg02741811	7	50518921	4.0719032657514164e-4	6.584754737915356e-4	0.536322613317082	3.267656971014492	0.3521696198202498	9703	4
cg02741854	5	52285176	-2.143478971330091e-4	2.2422417721900656e-4	0.339095704946747	2.261037890634932	0.520026076328151	9691	4
cg02741882	16	29888096	1.641744679953393e-5	0.0011817849906356256	0.9889160836285876	1.4157649432787531	0.7018435374280056	9699	4
cg02741985	17	80059408	-2.2722560338382978e-4	5.66571030135919e-4	0.6883803340024202	1.2351228234170806	0.7445933147889389	9703	4
cg02742069	5	1912167	1.324307238017647e-4	0.00046775206428766914	0.7770836063530009	2.419543685949021	0.4900069408538567	9704	4
cg02742133	14	77608987	-1.0906392452734063e-4	0.0014460715112687992	0.9398798804636953	1.5762041993465072	0.6647973122448247	9705	4
cg02742186	13	21100191	-9.825235966203145e-6	9.863700610901717e-5	0.920653923975525	1.6775575021500606	0.6419347486271818	9652	4
cg02742214	6	13486933	-6.20654901145135e-5	1.2994729705326948e-4	0.632920353125763	1.1804622945078251	0.7576939729423283	9706	4
cg02742281	16	3027577	7.930642379983607e-4	4.5277799348766726e-4	0.07985085796395931	2.0224369116433683	0.5677629240367268	9704	4
cg02742418	12	129280388	-7.242323163987605e-4	6.108304134302178e-4	0.23575974793300922	0.37063981449731337	0.946238552638302	9703	4
cg02742455	11	66489646	0.0011696473944322807	5.059372374840854e-4	0.0207863440581125	6.127772991532861	0.10555659437045577	9655	4
cg02742517	2	64979061	-5.312672921397271e-5	1.3157047837811266e-4	0.6863677892774762	5.173333258518735	0.15953602278481208	9656	4
cg02742533	7	75608829	-2.4627801559869006e-5	4.276805974743504e-4	0.9540795438791474	4.090898141063477	0.2518145824808669	9702	4
cg02742551	3	186286903	5.021293815042838e-4	7.228563250399209e-4	0.48727706707412743	0.49281997663116556	0.9204659761961117	9705	4
cg02742555	11	15200692	0.0011669419243184672	7.278037802626226e-4	0.10885202709960178	1.6750392416963966	0.4327826583118393	5809	3
cg02742676	5	140357014	-0.002298555558419632	9.192355123613517e-4	0.012401540596641544	0.5134651500664573	0.9159233734743625	9471	4
cg02742775	12	110156442	-0.00136986107379288	6.043792145158851e-4	0.023417186619038733	2.894714207904987	0.4081446456615274	9705	4
cg02742906	13	112758625	4.427275484157049e-4	4.3543002189382323e-4	0.3092679216862994	0.30674305694572196	0.9587553448097428	9701	4
cg02742969	5	172175604	-6.678287483731047e-4	0.0012525342811126306	0.5939075919571069	3.315499733197096	0.19056729987916526	5805	3
cg02742971	2	19558059	-5.488604785220148e-5	2.407602886867837e-4	0.8196698056878695	3.1897496218726427	0.36328454039599023	9706	4
cg02742996	10	70477819	7.614216892379593e-4	6.443280964693516e-4	0.23731294445064155	1.0682828929617012	0.7847357028837096	9676	4
cg02743029	1	210405212	-1.1604945343622832e-4	0.0010583545846789093	0.9126863010571693	1.5201183698823888	0.6776348658709317	9638	4
cg02743050	15	57999273	2.978169512178386e-4	1.5388877549087003e-4	0.05295667704849044	0.3687553087589347	0.9466185248434219	9704	4
cg02743070	10	80834309	-2.775693433750455e-4	4.410897647532424e-4	0.5291652042479928	1.4253655290462686	0.6995998301819337	9701	4
cg02743091	6	2999911	-1.0163150920539668e-4	1.811076396193939e-4	0.5746841547140781	1.7514487387855313	0.6255567813398368	9695	4
cg02743136	17	75398583	-3.9040032547443153e-4	2.723458359451124e-4	0.15172279033416852	0.33439380231789717	0.9534353043280203	9702	4
cg02743218	2	135782014	-5.712674278937816e-4	4.8565719685979974e-4	0.23948417285481965	6.397244396267553	0.0938042201461329	9705	4
cg02743342	5	126984564	4.262727806186499e-4	5.934956236245784e-4	0.4726088156689838	5.102239778376931	0.164461913792214	9703	4
cg02743522	6	111136488	6.357977902193157e-6	1.8151315379910183e-4	0.9720576986821092	0.7895837886747195	0.8519567973426067	9705	4
cg02743569	5	2304028	3.4090592490903235e-4	0.0016737788049121266	0.8386079341725261	1.0892115310993575	0.7796790807408052	9704	4
cg02743576	2	241992712	-5.309317170426263e-4	4.598431580227158e-4	0.24825711167314826	6.867933963639571	0.07622843955722379	9703	4
cg02743589	18	77217348	2.4401708623064038e-4	3.611046244987475e-4	0.4991982659850854	4.217219841533598	0.23894349753364638	9704	4
cg02743632	1	221057236	6.315347442527128e-4	5.870158038335549e-4	0.28199907723658635	0.5830540661889962	0.9003005615844677	9703	4
cg02743650	11	18727552	-2.2581970906596405e-4	0.001149306516568408	0.8442317854686368	3.977362595551364	0.2639189588957669	9703	4
cg02743674	11	2433468	7.160337313804765e-4	3.724563065855039e-4	0.05454743623088591	1.5676657582989428	0.6667434087474655	9704	4
cg02743713	2	157178647	-0.0010851306914709889	7.167768474026044e-4	0.13005041771622475	6.140288285291616	0.1049808407020394	9647	4
cg02743878	2	169937094	-0.001074706834072744	4.62136613113238e-4	0.020044299156309908	0.36831078439750203	0.9467080650117468	9706	4
cg02743895	17	77394015	-4.429973680557112e-5	1.604376562537753e-4	0.7824573782789448	1.9153417395145826	0.5901623821495843	9672	4
cg02743950	19	47260132	6.918586854136912e-4	6.260416515654517e-4	0.26910238062088115	1.6983387343748482	0.6373031961987466	9705	4
cg02743985	2	175260428	-4.6016939544099315e-5	1.1422070783660251e-4	0.6870384323830294	3.587439137716805	0.3095973711278321	9704	4
cg02744046	15	58782685	2.455816986779294e-4	5.056704499951364e-4	0.6272113504461494	2.705834816327892	0.4392366389758024	9700	4
cg02744113	2	73147030	-4.3260043003410656e-5	5.51323399412686e-4	0.9374575175037461	2.6289949656300067	0.4524290145834168	9699	4
cg02744216	11	130507097	-4.195632218897572e-4	9.117835329674193e-4	0.6454038111182643	2.0251454151867505	0.3632831549548485	5805	3
cg02744249	20	57582918	5.522538038273573e-6	3.6937747717274576e-4	0.9880713255241593	2.223891274750769	0.5272578787686422	9703	4
cg02744459	12	21654197	4.4753619914471105e-5	1.5182324401111002e-4	0.7681661520553345	1.9594783946674277	0.5808595673330199	9695	4
cg02744524	3	138655827	9.246875653181754e-4	8.240519126578801e-4	0.26181016604007024	2.427417810176902	0.48855121378247096	9706	4
cg02744536	4	185939339	-3.430574994522508e-4	4.5376524306118366e-4	0.4496346936499697	2.1295454830380676	0.5459586749491402	9696	4
cg02744588	19	48823880	-3.3764909054333144e-4	7.112436120282812e-4	0.634979020568645	3.498571211986747	0.32094747710390686	9692	4
cg02744699	17	80197898	4.262681897383184e-5	1.7854740647300308e-4	0.8113054122052573	1.7643544916815297	0.6227223439993853	9660	4
cg02744705	4	151178090	8.160678113507464e-4	8.483160695799716e-4	0.33605685627691095	0.5201711995672332	0.9144380579393492	9703	4
cg02744793	10	35378717	-2.198028880625377e-4	4.5303311992553937e-4	0.6275482310685083	1.2764598362510269	0.7347303657438593	9662	4
cg02744888	15	68778120	-7.688731459552015e-5	4.6541675493987696e-4	0.868785776058919	0.6495783522064045	0.8849945159372145	9702	4
cg02744937	6	160426265	0.0011212454708883523	0.00114038106319697	0.325499172646055	2.048538932544785	0.5623936300050636	9702	4
cg02744945	13	32738953	-2.687801822507123e-4	7.150459403894793e-4	0.7069970492585766	2.867644161982795	0.41248519499280034	9654	4
cg02745045	17	63150820	6.543476799099608e-4	8.64754086578808e-4	0.44923774845163755	2.9784785558700944	0.3949552757944726	9701	4
cg02745140	3	149510976	5.284139733388278e-4	5.160020590376455e-4	0.30580976913603897	3.5676866782380006	0.31208890967447717	9704	4
cg02745156	12	32552066	-8.348833325833046e-5	3.553442079089896e-4	0.814247078955956	2.6243451116605057	0.45323751080991337	9702	4
cg02745211	3	132757106	2.8093853449524373e-5	3.978533972409681e-4	0.9437053006063761	1.4752970190845915	0.6879833882531428	9700	4
cg02745262	8	25905636	3.93656275539971e-4	8.266267322283532e-4	0.633917572164304	5.125061001129339	0.1628652967395247	9698	4
cg02745459	15	96207497	0.0017115236694881571	0.001199184932679796	0.1535109768727778	1.1529928758893462	0.7642991983798113	9611	4
cg02745494	13	114771098	4.086202640265175e-4	3.9087052028972296e-4	0.295833146456525	2.202219363783753	0.5315113580601833	9701	4
cg02745632	1	26146759	-6.264139425254497e-5	1.5824516123732427e-4	0.6922154686329592	1.353875309203473	0.7163813162756969	9693	4
cg02745636	14	61104571	-3.1744451420447745e-4	3.676880853334344e-4	0.3879435577884136	0.8942395388280965	0.8268177139199623	9701	4
cg02745683	4	3513990	1.449861722163441e-4	5.398025360006026e-4	0.7882443400799166	3.2126115110806617	0.35999185379680876	9706	4
cg02745713	3	10324999	-8.03849853236632e-4	4.806494642194869e-4	0.09444067978667815	1.524827111724726	0.676552213878242	9580	4
cg02745719	5	112251076	5.589188426205579e-4	6.273740099362688e-4	0.37299022873194637	0.7693725276287867	0.8567778068234662	9618	4
cg02745822	8	134203435	6.0100142396851327e-5	3.9885455904780043e-4	0.8802266922199017	5.992612883546165	0.11197017799644092	9700	4
cg02745847	17	47075880	8.425821536868852e-4	6.847248314293987e-4	0.21849448794310317	0.2472822476934066	0.9696178388378008	9698	4
cg02745912	7	142494204	-0.0022168949348251987	0.0012652243352118875	0.07974365510380395	0.8741223391550393	0.83166776220805	9703	4
cg02746110	2	25552398	2.8008946713572015e-5	4.0504306319088965e-4	0.9448697918367409	3.4546513164052457	0.3266914961547236	9705	4
cg02746161	10	114117367	-4.9076883045464213e-5	4.2792937435952283e-4	0.9086951691104196	3.5500244053014396	0.3143318446452257	9702	4
cg02746187	15	53076188	1.843829138512614e-4	2.0918207641618455e-4	0.3780759279982373	0.40159410519903177	0.9399129934789546	9706	4
cg02746232	17	11923262	1.3725901766193328e-4	8.039310510370756e-4	0.8644322879087342	5.17924074111361	0.15913302251111652	9704	4
cg02746340	6	170239172	4.951208004559108e-4	7.000597736143015e-4	0.4794080024359885	0.7437496685918757	0.862868467857696	9700	4
cg02746381	2	14772963	1.680859888399281e-4	5.36019124135952e-4	0.7538384758911432	4.2555426780279415	0.23515950852614506	9704	4
cg02746514	7	4793947	-3.4258918468382067e-4	4.2078499536145916e-4	0.4155493863715556	2.6927180611275254	0.4414662023664205	9706	4
cg02746620	5	168726141	-0.0017978708217364356	8.730033016854737e-4	0.03945507813336564	5.670047282633654	0.1288143638034671	9705	4
cg02746640	7	145689965	0.002321	0.00235	0.3233193991175344	0	NA	1087	1
cg02746658	16	81528989	9.188979563082379e-4	3.6844508954562587e-4	0.012631650156118626	4.056707141214307	0.2554055314166671	9691	4
cg02746691	3	25616120	-4.316808197053434e-4	6.183936828726703e-4	0.4851346910843004	4.8152999722982965	0.18583226588956062	9612	4
cg02746725	2	177054306	-3.3346937499290243e-4	2.0447807682744901e-4	0.10292578977449038	1.907114261656224	0.5919074609897195	9679	4
cg02746744	19	14380262	-1.60712855860786e-4	6.63839765017638e-4	0.8087058894916522	1.2298877566072846	0.7458452775416196	9703	4
cg02746748	4	906741	-9.740035861908424e-4	0.0012914481667521682	0.4507322157040875	1.6406674285193985	0.440284700704121	5808	3
cg02746771	10	527872	6.240820167290279e-4	3.7200169795006277e-4	0.09341892807619509	6.405854502274918	0.09345023703794764	9699	4
cg02746781	16	68026874	2.642983813514851e-4	4.065887893305141e-4	0.5156673298278633	2.2074058711719973	0.5304911190647243	9702	4
cg02746842	2	219830866	-2.554432885351317e-5	0.001100659229966069	0.9814841909671161	0.32143425083573174	0.8515329140586083	5715	3
cg02746852	2	239464819	1.5491211631774878e-4	6.690504548219187e-4	0.8168951120238668	2.7449147774236495	0.4326483809890386	9703	4
cg02746869	10	17271929	1.1321054148216353e-4	2.2543909849255409e-4	0.615542360896276	1.6889693489236959	0.6393889402357097	9700	4
cg02746900	17	75237386	-1.7263829736988032e-4	4.962173737317666e-4	0.7279088179724782	3.1962387551703686	0.3623473107892704	9689	4
cg02746913	17	75237550	6.017662160630695e-4	3.653869686180768e-4	0.0995727408810467	0.8419272777239458	0.8394145010503355	9633	4
cg02747051	7	98550345	8.273364609224406e-6	8.288493382514475e-4	0.9920358502250943	2.6699152271781252	0.44536412039347817	9695	4
cg02747169	17	72982851	-3.457689211256887e-4	5.618656995549739e-4	0.5382943873984021	1.8940454333545897	0.5946864309589883	9704	4
cg02747210	13	113776917	-0.0012771680794747948	8.113818832550292e-4	0.11547235030087438	1.2465800932100426	0.7418555074469682	9704	4
cg02747280	16	89202817	-3.079146391498111e-4	5.003407588146477e-4	0.5382840777380502	4.038761413281578	0.1327376431722558	5809	3
cg02747298	18	814876	-1.8447997644236775e-4	6.218968637679849e-4	0.7667407665115482	1.2142358035249847	0.74959204200678	9701	4
cg02747341	16	2110688	3.495318510443727e-4	4.901007709589456e-4	0.47573212940312004	0.6544558769590028	0.8838604067920877	9705	4
cg02747390	7	104939819	3.5989718688978726e-4	6.267745675234495e-4	0.5658289822230885	0.7973329780833336	0.8501048430013449	9700	4
cg02747412	17	80271631	-3.296516115701054e-4	4.2089488948639556e-4	0.4335002810018624	6.360373818106572	0.0953346840414658	9694	4
cg02747563	7	157289477	0.0021821531304241438	9.049741518057221e-4	0.015896299169575058	0.801873356120029	0.6696924659214766	5799	3
cg02747612	19	23578679	0.0012079260746441283	0.0020171095077065504	0.5492795137375235	0.011590655573218287	0.9142654741849485	1332	2
cg02747671	13	39612086	-2.97557595653485e-5	1.333075717176442e-4	0.8233710390866288	2.3680692543251816	0.49960619640059023	9655	4
cg02747748	17	43510205	9.04596363361629e-5	2.757537122954919e-4	0.7428776116002845	10.221811766267525	0.016771770751724417	9706	4
cg02747822	19	1826707	3.8023773504916483e-4	5.43505628738121e-4	0.4841757665696075	1.6586773073502732	0.6461595067649559	9705	4
cg02747823	10	112444852	5.3973594592314e-4	6.730603227578562e-4	0.42260317965250604	1.0497636909183707	0.7892130250340595	9689	4
cg02747901	5	157005623	-5.867355045801694e-5	4.755157807734762e-4	0.9017988444609485	2.2765603950237336	0.32036952060468377	5809	3
cg02747950	15	63526883	-0.0014841282711969487	5.392170808892046e-4	0.005916450783696964	2.8834469373608957	0.4099466376175288	9701	4
cg02748047	6	32373022	-9.009769032407163e-4	9.345015551423798e-4	0.33498294294024616	1.4815400549456117	0.6865373827496214	9689	4
cg02748089	16	78540172	3.214407819843706e-4	4.23254105848065e-4	0.4475827756090388	2.167153597166171	0.5384470313552828	9701	4
cg02748105	15	25514628	-5.8067060810328064e-5	0.0010509731450016574	0.9559386932067291	2.274425716891103	0.5174379574984029	9705	4
cg02748293	5	149561517	-3.453772386958875e-4	4.045013944699458e-4	0.3931967056806377	0.8913303774418763	0.8275194687761034	9704	4
cg02748419	3	141868612	4.508206597707836e-5	3.4913313771014863e-4	0.8972581748481847	3.1485707054520855	0.3692808597538666	9641	4
cg02748427	1	92764574	-1.0135583022424052e-4	3.4564045776048103e-4	0.7693382198770345	1.0085935630744847	0.6039301209466865	5809	3
cg02748479	16	12994049	-3.2822879041060325e-5	0.002386551590036212	0.9890268272655481	1.088284158516552	0.7799030608102464	9676	4
cg02748536	13	73329396	5.130977589223518e-4	4.070880407094681e-4	0.20752156558900287	5.16553600338813	0.160069412976733	9697	4
cg02748539	5	524269	-6.057508563342785e-4	4.157987833487589e-4	0.14516150981588816	5.681434169823216	0.12818070528057077	9706	4
cg02748582	3	126835162	-0.0015543890328630202	5.749240056410719e-4	0.006858401307744055	2.7609598896844774	0.4299670007346195	9704	4
cg02748624	18	76553325	-0.0014038791953585165	8.94413503505811e-4	0.11650617875632326	0.8434820823847295	0.8390408789341558	9701	4
cg02749073	7	133137334	-2.969571244143597e-4	0.0010206051412812356	0.77108052374031	0.02425054021283221	0.9879479447656968	5728	3
cg02749088	2	68672834	-2.5032781562466856e-4	5.665146368633479e-4	0.6585807347666455	1.185423939974687	0.7565023338700836	9704	4
cg02749105	19	58879056	3.20373702858648e-4	0.0013713837088301323	0.8152850718340202	1.4250063421913275	0.6996837164878753	9705	4
cg02749148	3	126076844	-8.350770635868425e-4	6.482359269209233e-4	0.19766586062911773	0.9827911895826213	0.6117720123037963	5809	3
cg02749215	6	100675273	0.0013631876005205526	5.494792962114966e-4	0.013106156122683383	1.2491256146107776	0.7412476515057319	9706	4
cg02749356	16	89421929	-8.245936913261892e-4	4.330984882912236e-4	0.05691795207509721	4.991957398053218	0.17238701130024053	9705	4
cg02749463	17	46646359	-7.69801303495034e-4	0.0010420649133538065	0.4600728942701675	0.6795802215686387	0.711919731356477	5806	3
cg02749511	2	174696522	5.840580646330781e-4	4.548585280167441e-4	0.1991267905111942	1.6282141200812106	0.6530095122606565	9705	4
cg02749735	3	185912253	8.04162973366318e-5	8.924139081691405e-4	0.9281990190381323	0.5235478750542347	0.9136884131801896	9657	4
cg02749752	6	30176093	4.446238741662339e-4	4.0939279491116636e-4	0.2774538143665887	3.7232475458644902	0.29294083747058697	9701	4
cg02749784	8	120219927	0.0016495912208730277	0.0017098381874446444	0.33466276983521354	2.2275304137265826	0.5265461146297449	9701	4
cg02749804	17	38324645	0.0019913031386532983	0.0010736417783149186	0.06363645282483404	5.354323915806223	0.14761598132807857	9702	4
cg02749825	10	76995759	-1.1408455940387161e-4	2.331467715404222e-4	0.6246115776818699	3.616548746564611	0.3059577490765297	9704	4
cg02749887	11	2182540	-2.6829147610286274e-4	0.0016033551889844187	0.8671093932002861	1.354038804622308	0.7163427497905925	9696	4
cg02749984	4	141418478	-6.146036342037006e-4	7.053279814393845e-4	0.383550619904192	0.3846478396112993	0.9433953106845928	9649	4
cg02750098	5	172656021	-4.4927025394496584e-4	4.677971308729804e-4	0.3368562079183017	5.8499475206908	0.11914324860256463	9698	4
cg02750133	15	84181244	-2.1019120241169408e-4	5.827810672988643e-4	0.7183467248625288	1.0669910503226867	0.785047949001315	9698	4
cg02750234	17	29422717	-5.1391130452897064e-5	2.809443416377943e-4	0.8548585794073355	2.9522314481056293	0.3990489367403093	9660	4
cg02750262	18	72916776	0.003057101392744194	0.0028511674512525513	0.2836176654512876	1.953122735888927	0.5821930368948698	9542	4
cg02750385	13	41885554	1.0906388529764887e-4	2.078578590013505e-4	0.5997888583124082	1.9588878359306092	0.5809833841031662	9704	4
cg02750435	12	133373625	-1.3641074008515118e-4	4.1127442419827085e-4	0.7401323014823082	6.192146639117992	0.10262704371956195	9699	4
cg02750471	10	82179740	2.290619276942572e-4	4.53174137671917e-4	0.6132349679423277	1.7825976605965321	0.618729182230703	9699	4
cg02750587	1	85156370	-1.2495210063434694e-4	2.3569915259990837e-4	0.5960191269417241	7.730368353599132	0.051925582029379296	9696	4
cg02750728	3	4431884	8.491695643108089e-4	7.156465279630119e-4	0.23539459304078456	11.77159310956934	0.008207982231257363	9701	4
cg02750743	12	117477837	0.0010967213053041465	6.095200133630863e-4	0.07196813975453147	9.320189393159934	0.02532322491815561	9700	4
cg02750754	19	41869941	4.156401017365793e-4	1.47787271005452e-4	0.00491700202701606	6.353988705632351	0.09560214886069025	9700	4
cg02750792	3	39543967	-5.656909509697556e-4	0.0018655829279057947	0.7617185746908706	4.475583028632639	0.2144785931638859	9704	4
cg02750850	3	194078268	2.1522009479980593e-4	4.046993062838838e-4	0.5948628048374225	3.4186558829768043	0.33146643110557866	9701	4
cg02750883	2	60808820	5.07813294142549e-4	4.0970271788871144e-4	0.21517233548535125	1.868506884742567	0.39287906293511865	5809	3
cg02750935	5	145214981	-8.841577194260146e-5	2.463255428750298e-4	0.719640942216131	0.3008649097434433	0.9598657321258482	9689	4
cg02750941	5	104090236	-0.0011939941851410668	7.519731459108426e-4	0.11232819526435349	10.620593397187424	0.013964765103548906	9695	4
cg02750954	17	40847780	-4.3197117368647337e-4	3.231854227886671e-4	0.18135168524556078	0.04578680381531272	0.9974297721705941	9697	4
cg02751064	17	72244242	-2.1812670534447398e-4	7.097783724114752e-4	0.7586023703909606	1.2822019860223404	0.7333636673763315	9702	4
cg02751309	20	59541232	-5.150381960699854e-4	7.578204121705115e-4	0.4967381762951529	2.272287339662754	0.5178506960758341	9705	4
cg02751327	12	64788110	-7.3796930900757e-4	6.906949326938528e-4	0.28531998303792677	2.9742361365087056	0.3956145383805206	9698	4
cg02751449	3	142443340	1.5723515362391096e-4	1.5835884970701118e-4	0.32075668392140916	4.59803831060316	0.20371042993009236	9644	4
cg02751453	18	77725136	-2.2641129261910748e-4	0.001006085780071819	0.8219468046163165	1.23507745473096	0.7446041620168664	9699	4
cg02751532	7	3041110	-4.912293417349816e-4	3.7605848229161796e-4	0.19146488831976907	8.133292288313427	0.04333579971631202	9705	4
cg02751631	6	52535846	1.994617050946475e-4	2.741371205821705e-4	0.46685951666919306	3.366570507563745	0.3384842218514665	9668	4
cg02751639	2	112641883	-2.3581798371821684e-4	1.7231203938009607e-4	0.17113936127273432	0.9136735432459697	0.8221268772964666	9701	4
cg02751731	20	642436	-3.2695237237547e-5	6.888347155372843e-4	0.9621429748692977	1.4135898748025415	0.702352303794584	9705	4
cg02751803	16	56998622	2.3602180816202227e-4	1.5627390514084488e-4	0.1309647223624791	11.137556453245693	0.01100484172201392	9704	4
cg02751808	2	71125521	0.0018637702803494843	0.0015159795749234387	0.21891569261866453	1.4530956649204751	0.6931373493666944	9669	4
cg02751838	16	75148330	-6.895315690815185e-5	6.606630085741367e-4	0.9168760189974468	2.637669406168782	0.4509238514307611	9697	4
cg02751839	1	202092285	-1.048099658107662e-4	4.4908849171262737e-4	0.8154634139510386	2.3810139623738507	0.4971786527711123	9698	4
cg02752014	6	76045920	-4.824266998776822e-4	5.750582219143115e-4	0.4015153198751148	1.4517771684882192	0.6934440008164453	9700	4
cg02752037	19	4829518	-5.945170215867419e-4	4.6623949528902027e-4	0.20226243251385995	3.653107585154084	0.30144071098493097	9704	4
cg02752105	11	373615	-2.3902207403738053e-4	5.368801614007943e-4	0.6561711537068649	2.7857839677578884	0.4258454789044557	9702	4
cg02752174	7	115812857	-5.427133305757876e-4	3.8130122144024197e-4	0.1546436579206891	9.229208895794267	0.026393663844049956	9698	4
cg02752334	7	151422048	-2.2456813167791854e-4	5.71225803410658e-4	0.6942207115129462	0.24503533504916727	0.8846902745182347	5809	3
cg02752529	12	1684576	0.0015098540130679184	7.451864425644685e-4	0.04275017140059582	3.2627173736534356	0.35286549172623105	9698	4
cg02752812	6	167101267	2.3060152981282657e-4	4.6812294859322243e-4	0.6222889596897947	0.27898883761607735	0.9639304302037891	9703	4
cg02752882	1	211307220	-1.13215908527362e-5	4.07785890064807e-4	0.9778507241301034	2.423854234276047	0.4892096121212584	9698	4
cg02752958	7	76029788	-9.043036392276063e-5	8.97789475503909e-5	0.3138118735082828	1.578171660369506	0.664349314418893	9398	4
cg02753027	19	39616041	-0.0014783239649696837	0.0014535659634798612	0.3091379233617107	1.2113985165462537	0.7502717948751141	9703	4
cg02753187	17	46919180	-8.092920142281663e-5	3.5437937232275557e-4	0.8193595219498889	1.6199686430550888	0.654870587505163	9706	4
cg02753203	1	228287806	-0.0017664312695425406	6.228997983827403e-4	0.004570829951733953	3.1880679235715905	0.3635277700156819	9700	4
cg02753233	17	18218331	-8.865917537225313e-5	2.4577818872753256e-4	0.7183024841526555	8.621818171920866	0.03476543304320217	9660	4
cg02753354	19	1074727	5.088191433415554e-5	1.4464528562985893e-4	0.72501054002803	2.680285013034441	0.44358805350111546	9702	4
cg02753362	18	2847917	-3.2200024940121384e-4	1.7413322378975328e-4	0.06443466518590812	2.21620962904249	0.5287626410709294	9696	4
cg02753404	15	95258951	2.0722009835122518e-4	3.79699340406562e-4	0.5852392758228213	6.655437090700921	0.08372993946406637	9688	4
cg02753511	11	69468378	-4.226434813469837e-4	1.8061596810543663e-4	0.019283134998292886	0.7125169553648141	0.8702559604136573	9703	4
cg02753619	19	12807497	-1.258560784710266e-4	1.327307235273162e-4	0.34302455475948185	3.759667991200631	0.28861240272856653	9699	4
cg02753719	17	66657633	0.0015981289320967272	7.227936213054451e-4	0.027032748837716232	2.779079910224337	0.4269553248138693	9705	4
cg02753742	4	159956264	-9.742600244233647e-5	6.579406924637791e-4	0.8822818584981684	0.506117985467592	0.9175452757129723	9629	4
cg02753834	15	75199493	-2.945236066866365e-4	2.826947917589006e-4	0.2974844469700229	0.3355233699253683	0.9532147160452197	9700	4
cg02753903	19	38943525	7.793186371771019e-4	0.002270239197924412	0.7313908322265652	0.3494562078444619	0.9504738297828665	9705	4
cg02753990	15	38541740	-5.918374744150846e-4	5.601671243330202e-4	0.29072279811649693	3.5418624211686414	0.3153731545300496	9699	4
cg02754084	12	72338080	-0.001017202731410344	0.0018346237396747443	0.5792725567356235	6.609322297621632	0.08544938557699963	9705	4
cg02754224	18	77317343	-5.935527115502722e-4	5.333766120605601e-4	0.26578530091166397	4.081252260230925	0.2528229651413103	9702	4
cg02754225	10	76971001	5.1149140172721386e-5	1.762932174873207e-4	0.7717116262643074	2.0869917241531586	0.5545489057379758	9643	4
cg02754295	12	58027030	-1.5062900748697496e-4	1.6624122984983995e-4	0.36488983661176727	1.5778076777228982	0.6644321823924647	9634	4
cg02754321	7	24446995	0.0012803071047614288	5.519161602884316e-4	0.020354445329895395	10.027226838128708	0.018336109525121873	9699	4
cg02754706	6	82956845	-5.932926675878557e-4	3.7353168542444894e-4	0.11221108023246426	0.5262977644422092	0.7686274538295438	5805	3
cg02754722	6	2766192	8.425381632134693e-5	1.0503670679097576e-4	0.42247378330077257	4.170425454867206	0.2436395880264185	9622	4
cg02754929	4	3295736	0.0010618247799336908	0.0028689093094962773	0.7112972188161115	1.9800055832420478	0.5765669749522712	9706	4
cg02754936	16	89883356	2.9951777955192124e-4	2.9265570193262185e-4	0.3060962571732912	3.9353764733566807	0.13977962039365333	5807	3
cg02754943	10	5541718	-7.428935767667493e-4	4.2645835336953746e-4	0.08150716195751231	2.8039877056876352	0.42284389033364433	9700	4
cg02754945	1	152161885	0.0036485570615023893	0.0025933664908788043	0.15946279061878538	5.065207839050624	0.16708410538324592	9703	4
cg02755111	3	8543471	-3.022833000636985e-4	2.05195976878186e-4	0.14071210893611358	2.705518438859101	0.43929030795605273	9705	4
cg02755131	16	82673726	-2.666209403573439e-4	0.0011159288791009498	0.8111653845112037	0.5581132952333163	0.905950754107558	9706	4
cg02755370	5	145587156	-1.6345577307246394e-4	5.525536062647383e-4	0.7673684257420903	2.340240491842969	0.5048557591890376	9704	4
cg02755455	1	65352382	5.651256528390376e-4	6.489952565321801e-4	0.38387970388115034	2.458406323108481	0.4828549097176283	9687	4
cg02755475	16	67927351	-6.736652304768293e-5	1.015036424938125e-4	0.5068914493645694	0.7386767495764992	0.8640712494066218	9672	4
cg02755561	4	1283667	-1.502960560144926e-4	1.8045704646570666e-4	0.40492181482208295	0.05135794808171854	0.9746479266771387	5805	3
cg02755603	20	18548475	-9.828948382247547e-5	1.569505593330872e-4	0.5311543355812098	0.13833782583989232	0.9868696046501808	9701	4
cg02755669	12	3414090	-3.038555578801897e-4	5.57745940622246e-4	0.5858965427221617	3.5609759003010772	0.1685558803319636	5802	3
cg02755847	6	29232651	-0.001081190452677851	0.0013285286731325536	0.41574495003467676	2.5523376718470474	0.46590670089973757	9702	4
cg02755938	18	11850146	-2.8179675872693206e-5	0.0014430892099983664	0.9844204368621673	7.516043628099629	0.05714765235886109	9705	4
cg02755978	21	35987709	8.420516903584811e-5	1.8113106089340348e-4	0.6420135923051817	3.284841053376596	0.34975806674213766	9693	4
cg02756056	6	32813582	4.832993372247381e-6	1.5204684740471026e-4	0.9746425420663473	2.976146541438312	0.39531755075133845	9704	4
cg02756107	7	99517460	0.001719906321315482	0.0012448281158117885	0.16708177124926557	2.8323091438229753	0.41820883694144606	9705	4
cg02756152	11	62559437	1.9090025524925547e-4	1.618671783200879e-4	0.2382534300548606	2.2946054404668383	0.5135551490818843	9700	4
cg02756176	4	187491362	0.002266811412916529	0.0015138512934236104	0.13429427820010423	3.3778847627198	0.336948810546686	9706	4
cg02756214	7	99686353	2.9968238286618446e-4	1.7933567536629566e-4	0.09470794486227133	2.404490146465799	0.49279933067921816	9704	4
cg02756281	16	2812333	1.9059435822336314e-5	3.327175256435938e-4	0.9543188576367754	1.7316622956455323	0.6299176362406201	9695	4
cg02756502	9	132636402	9.366505022416075e-5	6.741735164666315e-4	0.8895029751561456	2.4192877277749236	0.4900543175609246	9699	4
cg02756545	1	94884060	-1.7447018884384876e-4	2.4252670279204514e-4	0.4719034398929547	5.257609820603437	0.15387679675982954	9704	4
cg02756608	6	32098085	-1.2206132442549046e-4	1.1486637808040354e-4	0.28794635998508583	8.507096307041458	0.036615565191121864	9693	4
cg02756614	10	95242111	1.875756958131707e-4	1.9549571902116396e-4	0.33731322128123453	9.214867807176642	0.026566393210851632	9592	4
cg02756655	2	65663632	-2.645028190036225e-4	5.489542208690846e-4	0.6299264484599099	2.4082850216318867	0.2999490923727973	5169	3
cg02756676	17	1958206	1.2040690805244006e-4	2.2029210218370014e-4	0.5846684016753103	4.006565594328293	0.26075603659628993	9646	4
cg02756698	17	39023008	-3.846912674692985e-4	6.191897199214971e-4	0.5344142649360712	1.1025479406838017	0.776459036459208	9706	4
cg02756706	2	220094292	-4.797472084537087e-5	1.3822844747544993e-4	0.728539961362018	1.5655803649854998	0.6672191736615701	9697	4
cg02756768	15	91260537	1.0339206709120462e-4	1.8699466955013387e-4	0.5803219474804096	3.1304423894704367	0.37194749385673676	9693	4
cg02756835	19	19765944	-7.078613174648764e-4	3.6736061535582213e-4	0.05399407925504695	5.110370642410282	0.16389138149825289	9706	4
cg02756845	22	51038542	-4.0468448802902156e-5	0.0011920005629190219	0.9729170020488014	1.439838582287176	0.6962234869495225	9608	4
cg02756849	13	30169825	2.3920515071776567e-4	1.419201580255934e-4	0.09189387754055905	13.93079802463976	0.0030008778719180394	9681	4
cg02756856	7	130130320	7.66625766798362e-4	0.0010430917569064866	0.46236674598798966	1.1558061764718834	0.7636221346541009	9698	4
cg02756915	2	242824714	4.1728777717767927e-4	5.09887101690591e-4	0.4131331059199949	0.9690427461933796	0.8087420984120841	9693	4
cg02756939	1	211556576	-0.0010984327571848735	0.0017147269953117598	0.5217906934540619	1.9073858891033704	0.5918497931813798	9701	4
cg02757100	12	54670786	0.0033942465237575626	0.0010543813836773345	0.0012855645724178843	0.23969616378629	0.9709400118414874	9682	4
cg02757172	4	158141076	-2.7031671549909285e-4	0.0021402974366070164	0.8994955105504532	1.0496825260461469	0.7892326528093454	9698	4
cg02757179	2	25384809	9.457949953631823e-4	0.0011018681814131109	0.390696000674892	3.8336744648375203	0.27999344806929216	9703	4
cg02757194	11	44748427	-3.124512571446621e-4	4.040351513030769e-4	0.4393289308008434	1.1155070274930468	0.5724937195990816	5809	3
cg02757236	2	158182140	5.066850550610988e-4	8.940440086294226e-4	0.5708949797547042	2.277167288153547	0.5169091551394753	9701	4
cg02757432	10	125426048	0.0010318829364618215	9.22176961661524e-4	0.2631554444264747	0.8798929550409158	0.8302771893661622	9689	4
cg02757456	4	4577434	0.0019418363981546576	0.0013858787254561618	0.16116654269025393	0.3410955579042618	0.9521229539438927	9706	4
cg02757488	19	41193662	-9.937387944057646e-4	4.88572182055151e-4	0.04195510873931591	2.328356834232899	0.5071102676368074	9683	4
cg02757516	10	134921759	2.881417448804397e-4	8.913068986733339e-4	0.7464831561281897	1.7142737011980569	0.6337651016336971	9705	4
cg02757561	10	124642139	-1.7351214141372257e-4	4.72391495825203e-4	0.713390920133116	4.5252715214368315	0.21004717175397633	9702	4
cg02757667	2	179149472	-4.549839578282599e-4	6.787068035274825e-4	0.5026226319653476	4.623370333010837	0.2015463995647735	9702	4
cg02757682	12	104195610	2.0923367831589062e-4	5.682061366187619e-4	0.7126976321623442	6.52767612700746	0.08857739286424574	9703	4
cg02757696	20	33104113	-1.7244422643537924e-4	1.403368489112787e-4	0.2191513271518854	1.0323027621232024	0.7934363029994038	9706	4
cg02757802	16	4827792	-0.0010314503255704245	7.288103326494029e-4	0.15699460510498436	4.287453479675081	0.23205068505115312	9699	4
cg02757970	2	25427350	6.491980283704383e-4	0.0013887113356891355	0.640154822291715	1.960461146794091	0.5806535628291678	9697	4
cg02757998	12	94546933	5.814802953811486e-4	6.178750708786531e-4	0.3466552193009247	3.411813662258485	0.33238098370578356	9700	4
cg02758040	11	20384736	3.5195225994021713e-4	3.4764421811201264e-4	0.31135061423012683	2.2352736485058773	0.5250340213456024	9705	4
cg02758053	19	56165495	2.3764120954824616e-4	2.0593138967168274e-4	0.2485073642044371	0.7734699057192165	0.8558015824221912	9702	4
cg02758155	6	24775011	-1.8649781250513548e-4	3.8684124374597937e-4	0.6297318820251238	2.2197425111992017	0.5280701881442559	9692	4
cg02758236	11	128562003	-0.0010458997289952375	5.304467095691106e-4	0.04863999813035748	3.8423856640851786	0.2789943118534129	9703	4
cg02758247	18	59222050	0.0013593883580142378	0.0020636269956850325	0.5100643883445488	0.514391848487149	0.9157183981143301	9704	4
cg02758272	19	10530972	-1.633116869572447e-4	2.1431267484680973e-4	0.44604488594464187	1.0901481892466018	0.7794528666460105	9705	4
cg02758274	6	31860682	3.5800735018990316e-5	4.2185228762499957e-4	0.9323682638384655	0.5677748734662249	0.9037682925370514	9696	4
cg02758463	16	89982122	-0.0010088660370430168	5.07126123630523e-4	0.046659390924690285	0.16382550344780633	0.9832062893225156	9706	4
cg02758499	16	85682440	-8.701260394058853e-4	8.940666827671961e-4	0.3304426042379455	2.605129707076966	0.4565909526082102	9698	4
cg02758507	12	124901424	5.764259120532625e-4	4.790950970403737e-4	0.2289161427028825	2.4774047477246937	0.47938839470498795	9705	4
cg02758586	17	40278791	-2.1425144623020257e-4	4.062226417962028e-4	0.5978993932924865	1.281953846661344	0.7334227096743509	9700	4
cg02758599	3	194992644	-1.587649229062581e-4	2.1205719981979174e-4	0.45404458980548906	5.051916550168304	0.1680347940975961	9696	4
cg02758612	19	53541186	0.0021598231451480754	0.0014088349198046492	0.12526200194185982	1.2525879286990769	0.740421118583779	9703	4
cg02758628	4	13544989	-2.084001009350344e-5	6.557112491229829e-4	0.9746456639318469	2.0247318762373183	0.5672894120877878	9677	4
cg02758674	11	33795236	-0.0013842944164713248	7.920026049400841e-4	0.08049160918113434	5.6255347527254065	0.13132009756640262	9691	4
cg02758706	17	43445247	-0.001782691165066979	0.0017725595307125205	0.3145522900832784	4.837740188937023	0.027843358913828265	1323	2
cg02758840	6	146285544	4.396046744300225e-5	1.3611702175171927e-4	0.7467249006408998	0.47454203526275174	0.9244477415847783	9704	4
cg02758870	4	100871523	-4.0418082636027667e-4	2.1199921685314453e-4	0.05658272479839907	5.008136662615132	0.17120230654136054	9692	4
cg02758899	3	125803306	2.9715638529068876e-4	2.204058602234662e-4	0.17758647193153934	2.6411491260561863	0.45032119848307195	9617	4
cg02758956	11	114156964	-8.226026185598605e-4	5.20767970159258e-4	0.11419958487383111	3.569932799797862	0.3118046941214516	9702	4
cg02758964	12	131403050	-2.802887987334216e-4	9.42634476648425e-4	0.7662021977442207	1.4736140204099752	0.6883734521176078	9703	4
cg02758987	7	100080527	0.002615500307890254	0.0015618420421799693	0.09400775835776114	1.254174776037132	0.7400423983475899	9705	4
cg02759002	17	80256046	-7.13476207586447e-5	1.6474016550189956e-4	0.6649480534880083	6.556126466793964	0.0874751021305668	9706	4
cg02759005	3	53925912	2.5667034408740795e-4	2.474382385549123e-4	0.299591058777714	0.7288295673837561	0.8664028973960254	9702	4
cg02759110	4	141489859	4.050195691384359e-5	3.7038358226919885e-4	0.9129237932701108	1.97938543379942	0.576696340968472	9667	4
cg02759151	7	90226450	2.6692492928690115e-4	1.7714521583457176e-4	0.13185828496330174	0.6409059840254756	0.8870072901322967	9627	4
cg02759489	4	55098483	-1.9637452947111566e-4	3.2395908656935365e-4	0.5444013595114392	5.029733222693437	0.16963283393163733	9695	4
cg02759491	7	101457647	3.8966912918659775e-5	1.9187596522362828e-4	0.8390694815919226	8.259583770825499	0.04094074039087603	9700	4
cg02759531	7	28862462	1.2285776064295103e-4	4.361393356475265e-4	0.7781782845790874	6.354007812917518	0.09560134740520448	9638	4
cg02759622	19	4831885	-1.832934228471972e-5	1.488228701615849e-4	0.9019787098756924	1.9995182023650913	0.5725067093982875	9706	4
cg02759670	3	47422424	4.008561217003692e-4	2.0965184011697055e-4	0.05587509075118269	3.8286084450974913	0.280575979399877	9704	4
cg02759725	8	133072665	9.963858696182902e-4	0.0013782371605879447	0.4697153667970188	3.990733715254081	0.13596376567198334	5798	3
cg02759751	7	1491889	-1.5458512131906384e-4	2.85712920485053e-4	0.5884727685506197	2.2989024750601232	0.5127311962278475	9691	4
cg02759765	5	138629210	1.086264303314596e-4	2.4408822195935045e-4	0.6562985215131014	5.9630962668174465	0.050714260618495564	5777	3
cg02759792	7	1531740	1.6552703137013804e-4	5.705373693366059e-4	0.7717207754943567	2.2539972675262545	0.5213910459965946	9704	4
cg02759888	15	63449753	-2.94440065674169e-4	2.9003074780526735e-4	0.310009103042147	1.8808899841798052	0.39045404773161807	5798	3
cg02759903	2	28515960	3.3451217536898005e-4	5.800060505885467e-4	0.5641157058541979	0.7848989556340018	0.6754004681966742	5808	3
cg02760031	20	591151	-2.068238467704226e-4	4.5615038594661316e-4	0.6502524317445755	0.6370167438323123	0.8879083696537607	9700	4
cg02760152	1	57886427	-0.0010997889056971433	0.0014716701600002277	0.45487847577279955	2.5306726594003686	0.4697733414054641	9699	4
cg02760164	15	42371967	0.00169050858062317	0.001597959287931294	0.2900932028758197	4.74664039980041	0.19131763889973633	9624	4
cg02760218	6	31866586	-2.375409786632515e-6	0.0010112301931486634	0.998125747169983	5.977671104585188	0.11270164236594434	9704	4
cg02760280	1	21993555	-2.117236026833631e-5	5.352862835586352e-4	0.9684492277418643	2.3330835425590113	0.5062126229263546	9703	4
cg02760293	5	146258785	-3.4252594885036454e-4	0.0016645847236222105	0.8369685347078701	2.716506749817145	0.4374294297984481	9704	4
cg02760300	11	78780772	2.806839456170354e-4	9.221729119409614e-4	0.7608442229153067	4.210093573690149	0.23965326806109427	9695	4
cg02760314	4	83292963	-6.451942077381496e-4	3.015463930974423e-4	0.03238561929252143	1.6163120015356431	0.6556968647604859	9700	4
cg02760426	16	89018083	-8.623645987878134e-5	4.3707397795472383e-4	0.8435896211607029	5.1025370385111835	0.16444102256617274	9704	4
cg02760445	16	90050128	-1.0997558678314578e-4	5.727207370004557e-4	0.8477241445470111	7.934607113981756	0.04738268989516678	9705	4
cg02760495	3	139678075	-0.001936109162365366	0.001201556665620458	0.10710693416827691	7.029237384075468	0.07097169313976533	9692	4
cg02760553	17	73975121	-2.803252480675519e-4	1.886783863631725e-4	0.13735039908636992	1.9137309849873794	0.5905037596888593	9704	4
cg02760555	12	113826879	9.329188065253316e-4	5.625120480762985e-4	0.09721924967210571	1.2350525621817894	0.7446101136121275	9703	4
cg02760766	15	72668543	-1.4812034879043158e-4	1.1907088653898095e-4	0.21351141404812649	2.1366929903670293	0.5445252622489329	9671	4
cg02760818	5	77298473	6.365615100471627e-4	6.063195975900871e-4	0.29377428071892253	3.042350319584194	0.3851415688074472	9692	4
cg02760939	17	41985144	3.504399521852873e-4	1.978460894246129e-4	0.07651488171328812	4.473875311265858	0.2146324207948722	9689	4
cg02760962	11	35683421	9.136143525448748e-4	0.0018953783282546148	0.6297902055243668	1.3507264684263829	0.7171242481311724	9700	4
cg02761093	13	22245020	2.930177355292627e-5	1.3715861648323975e-4	0.8308323145158427	7.64263405911426	0.05400463926617595	9700	4
cg02761110	3	65887859	2.764222443131896e-4	7.220420528180612e-4	0.7018428531435558	4.705888980868513	0.1946443913146248	9658	4
cg02761308	17	56071963	-1.8345698212941921e-4	6.126697580747895e-4	0.7646054045509103	2.8033737706725637	0.42294483542649414	9702	4
cg02761345	5	88179386	6.949956126160163e-5	1.9035516159846932e-4	0.7150332640435668	0.5408909142439912	0.9098202740220382	9705	4
cg02761376	8	24771645	2.3361175138168056e-4	3.4114707136744714e-4	0.4934807970308314	0.20213280579629855	0.977244257777969	9698	4
cg02761419	11	113237068	6.904433413069922e-4	4.7811502963732714e-4	0.1487123616706034	2.003190544600896	0.5717447591496873	9702	4
cg02761476	19	4472180	-2.4068803556469255e-4	2.088794540474264e-4	0.24920521018516834	1.3918380415532363	0.498615998892746	5809	3
cg02761480	16	77822771	-7.304471545167667e-4	3.823474710868759e-4	0.05607818238707685	1.5845560005460806	0.6628966909025669	9681	4
cg02761497	5	6712440	4.0436613806435517e-4	2.3427331023411906e-4	0.08433942308799547	2.6388909537982066	0.45071221732024913	9686	4
cg02761523	19	13106643	2.360455429746598e-4	1.2314324491598708e-4	0.055258627472033334	9.11464035641269	0.027804879152849207	9632	4
cg02761554	3	9885425	3.062158919379138e-5	1.5667928976457262e-4	0.8450475615734625	5.0784321608624845	0.16614322563709155	9703	4
cg02761568	6	13924934	-3.1711245133387054e-4	4.4243374494716146e-4	0.47353106785251686	1.4713536160930663	0.6888975056369203	9687	4
cg02761715	12	12664457	2.446846209658355e-6	4.2838966785590556e-4	0.995442723425373	1.3278971634502768	0.7225195191171612	9702	4
cg02761733	4	189204589	-4.549779036727578e-4	0.0017094863224839188	0.7901245361672496	1.7211776516048096	0.6322358282399382	9694	4
cg02761798	16	70719667	-5.902890967086856e-7	2.7627864248399306e-4	0.9982952638173351	1.048528466567325	0.7895117384322992	9697	4
cg02761940	11	63439157	4.130687088379969e-4	1.2163366944682976e-4	6.837678348393413e-4	0.8503121747369142	0.8373989664100787	9640	4
cg02761944	2	3044799	-0.001328406557729551	7.63602126312456e-4	0.08191908606862185	0.07903537186151252	0.9612529531870918	5807	3
cg02762063	2	796536	3.8973901322540705e-4	3.405095919407287e-4	0.2523849525868269	5.854883235522042	0.11888792444126318	9587	4
cg02762115	11	640446	-8.572862357867849e-4	8.384315244154613e-4	0.306549953652968	2.1093457206898156	0.5500243755250739	9698	4
cg02762363	5	126852998	0.0011568779382468385	0.001150625608010552	0.31468798581772783	1.012482114538608	0.7982316895738338	9705	4
cg02762393	16	75019140	-1.9228566517805944e-4	2.4910249787454895e-4	0.4401654608664458	4.721046619848356	0.19340074776838934	9641	4
cg02762440	5	71014792	4.0368971177304304e-5	0.0010918086907284572	0.9705054176758191	4.6903090211750955	0.19593044418432326	9692	4
cg02762475	5	1106118	7.866494958279375e-5	0.0013500209261409879	0.953534017613168	2.0691336048632207	0.5581824399299079	9605	4
cg02762546	3	13520685	-1.7236976282567667e-4	5.284200338301398e-4	0.7442742615092666	0.3483613405114547	0.9506905317539459	9706	4
cg02762561	7	154792046	6.455765036084802e-4	3.8011072241198697e-4	0.08943405230448352	2.823957726016511	0.41957121896839245	9700	4
cg02762593	5	128009061	4.016420590866521e-4	8.04072816122375e-4	0.6174204531850014	1.164378620904473	0.7615598449018763	9631	4
cg02762634	17	26458796	-1.760683194637044e-4	4.130965919721785e-4	0.6699505613077124	1.4935333833815871	0.6837636243679364	9612	4
cg02762689	6	42163422	8.302342631333447e-4	5.29951242721119e-4	0.11720263664642891	2.5540156499848012	0.4656082852945976	9704	4
cg02762710	19	10244258	7.025490303693888e-5	5.231148707076459e-4	0.89316448273194	1.8259624562617263	0.6093015773679074	9706	4
cg02763002	12	129444671	-0.002584923190453653	0.0019939553439148675	0.19484470926197575	0.20372596238060786	0.9769855705060426	9706	4
cg02763019	6	80246421	4.839525171708962e-4	4.250279730263434e-4	0.2548546472547647	1.6554430334596035	0.6468848272258518	9701	4
cg02763032	2	74425761	-2.712746717506892e-4	4.61482472528424e-4	0.556644325352774	0.6309758779315446	0.7294328687020712	5797	3
cg02763101	19	56904945	-1.2854171719379437e-4	4.232929891858822e-4	0.7613787125276141	0.16367553606856589	0.9832285962745226	9701	4
cg02763146	3	184042005	3.46657551477669e-4	3.7801941411501816e-4	0.35912358179819515	0.07238134217545597	0.9949318689891523	9704	4
cg02763234	3	49764811	-9.120089850118366e-5	4.671325972013659e-4	0.8452085346162073	2.341454619943156	0.504625851998747	9704	4
cg02763290	18	77255811	-1.5779259730333545e-4	5.510545191497854e-4	0.7746126570101761	2.7330452035952693	0.43464078662116656	9647	4
cg02763409	2	239695552	5.544129577150533e-4	5.190219471446679e-4	0.28543576702163925	5.718257208410495	0.12615181171110662	9705	4
cg02763536	17	40932515	-1.1721939853207394e-4	6.259035135374251e-4	0.8514408671010718	2.231756843802059	0.5257203799767557	9679	4
cg02763540	19	4914183	-0.001628418779063564	6.371449537393115e-4	0.010594222145628265	2.736171381364693	0.4341153036344718	9704	4
cg02763611	11	3224658	-6.740991864675181e-5	1.7081126664126212e-4	0.6931044388854339	0.5464158251943655	0.9085819259735965	9676	4
cg02763617	5	64331196	-8.331892873476892e-5	4.6971933131259466e-4	0.8592097257020309	0.31013567491696414	0.9581110979138217	9705	4
cg02763671	22	20103541	-1.6217882271733647e-4	5.883007110708809e-4	0.7827989730357805	1.9006233791969254	0.5932866138282682	9705	4
cg02763797	2	74229594	-2.0551732376170316e-5	1.529234710550873e-4	0.8930923940141801	3.6059900934368794	0.30727349347312516	9705	4
cg02763798	12	58335209	-3.862505727964176e-6	2.2585125261397455e-4	0.98635525183427	4.307487193123312	0.23011829402084108	9701	4
cg02763800	1	181287301	2.1381096379239953e-4	5.287097495200874e-4	0.6859175696248772	2.181514713378205	0.5355985681024741	9706	4
cg02763803	2	82756759	-8.174378184209145e-4	0.0010628926422663128	0.4418523294130127	0.48280737881431185	0.7855244544718492	5804	3
cg02763807	7	149416452	1.400099971641442e-4	5.307827945201071e-4	0.7919492845413078	2.590770802580569	0.45910984221687556	9701	4
cg02763810	6	31670751	-4.394276090874281e-5	1.1442976648312832e-4	0.7009672383760132	3.6691820570518474	0.2994735125045853	9673	4
cg02763822	16	1213234	-5.569349482608656e-4	8.896726017151611e-4	0.5313150153569232	2.1367448997041545	0.5445148619307615	9706	4
cg02763968	15	86338211	-1.59970596200662e-4	1.8507763082123676e-4	0.3873993718895746	3.2673837417491174	0.35220808018522004	9674	4
cg02764006	17	65029280	3.849540693733606e-4	3.403074033976874e-4	0.25797298120831663	1.3128536053889097	0.7260831470631695	9699	4
cg02764055	15	68110824	-3.5260142342630885e-4	8.356662177401463e-4	0.673068446201649	2.3838788810779463	0.4966426188515556	9704	4
cg02764093	12	120241760	1.0520572720118477e-4	3.8193821069833206e-4	0.7829688310073679	3.679715002134956	0.29819070999419195	9694	4
cg02764188	1	3559559	-5.886809744822424e-4	9.328583984557638e-4	0.5280073541700515	0.3139677523771579	0.8547178400158527	5807	3
cg02764239	2	74615548	2.297809630049612e-4	3.694316505448585e-4	0.5339516995627016	4.81753720926998	0.18565602277073817	9704	4
cg02764245	2	66803033	-3.3161753000980576e-5	3.4014841477434987e-4	0.9223356782933749	4.342106500819395	0.22681386656407673	9677	4
cg02764250	10	97145217	-6.105979380155292e-4	6.815471751846251e-4	0.37030631228719435	1.6356560232496777	0.6513323496586446	9703	4
cg02764271	17	42264425	6.398859004204913e-5	1.0942590630002632e-4	0.5587048198092787	5.710521031863608	0.1265755109459186	9706	4
cg02764346	2	166651375	3.305276092638043e-4	2.531848358588714e-4	0.19172962811173883	0.5092433816897007	0.9168560385162964	9678	4
cg02764361	2	97361073	5.419001573377848e-4	3.849437423218336e-4	0.15920849327843942	6.206691492006101	0.10197600206847977	9705	4
cg02764370	19	1205706	-1.9260908366271927e-4	1.700110923492894e-4	0.25724756146587874	11.009982004648636	0.011672021374339911	9699	4
cg02764409	12	125438479	-8.241006719580676e-4	4.4334039025584524e-4	0.06304923845755708	2.2897606955031242	0.514485323519077	9701	4
cg02764416	6	31852426	1.4248920832341555e-4	2.1362214521476419e-4	0.5047624530892166	0.8997698260147294	0.6377015385510226	5804	3
cg02764438	15	57671034	2.5418939015584447e-4	6.425863168022176e-4	0.6924205258958982	0.755539507544321	0.8600690983884989	9702	4
cg02764478	6	100904316	1.1223730876405793e-4	7.966799135054833e-4	0.8879637084267185	0.019108192719843126	0.9993015102929359	9700	4
cg02764611	19	10426516	4.359130379473425e-4	2.777891852482145e-4	0.1165961047434637	1.4011850075438188	0.4962911622744226	9200	3
cg02764722	12	51480175	0.0016658117592469792	6.457763239881413e-4	0.009892938308754288	4.197275544521701	0.2409347964309693	9705	4
cg02764852	3	124282766	-1.7611168664778484e-4	6.279063533043627e-4	0.7791135280578029	2.7433752190132528	0.4329063848769127	9705	4
cg02764897	21	31768311	-5.292608933956324e-4	7.787912704063467e-4	0.49676236782314354	2.186383802667101	0.5346353147988958	9703	4
cg02765045	12	53845774	6.62351387399927e-5	1.3757902244690092e-4	0.6302084919479369	1.4085789398274637	0.7035250178736233	9702	4
cg02765085	16	4003782	6.292075507587144e-4	2.7393657014697804e-4	0.021623924528467914	0.5053695467262941	0.91771017193815	9664	4
cg02765177	10	124605963	-9.031987451367889e-4	4.9237147608156e-4	0.0665968962706404	3.143197115913392	0.3700695853310695	9701	4
cg02765225	15	44083979	-8.381226054331064e-4	8.653561992533992e-4	0.33278022502042626	1.0343517423142539	0.596201923690719	5076	3
cg02765328	12	4383281	-1.0594123662895198e-4	1.4969453742958645e-4	0.4791215672545099	3.9262797180883626	0.2695354111744822	9704	4
cg02765343	10	126331238	-0.001010470331370777	4.848189484376931e-4	0.03713997604891925	3.997515554870354	0.2617325301384536	9701	4
cg02765363	17	80200741	2.67381665622772e-4	5.425950577878292e-4	0.6221658649146993	6.294303733999	0.09813736926691903	9704	4
cg02765403	19	59075349	-2.4429971728654235e-4	5.460555293239504e-4	0.6545935820138584	7.677504803325805	0.05316878865667545	9706	4
cg02765418	2	152265520	4.83562383831441e-4	9.792238403791651e-4	0.6214318162966258	2.8595379728293273	0.4137924534278257	9549	4
cg02765535	12	96149803	-6.471915837003305e-4	7.83664001971255e-4	0.40888725551091337	5.99628563519028	0.11179107692121672	9702	4
cg02765564	1	245755687	8.169596821843131e-4	5.499207707705825e-4	0.13738621353739594	0.6242879842884321	0.8908503739791913	9706	4
cg02765731	12	83436797	-0.0011535057031473639	7.860196951631575e-4	0.14223255006125643	2.59863935853837	0.4577281348349316	9705	4
cg02765820	3	126278020	-8.390691972561994e-5	4.424830070025596e-4	0.8496010835623954	1.7767395970514666	0.6200096938272414	9700	4
cg02765859	20	58152311	-1.2622556871877028e-4	3.8857689370758804e-4	0.7453016811279218	7.167393650568524	0.06674949143531149	9701	4
cg02765962	5	175107772	3.120793455425965e-4	5.063474803252276e-4	0.5376738718860936	3.2089628698513795	0.3605156151200719	9696	4
cg02766070	3	18536324	-0.0010968875520105319	5.588784188433834e-4	0.049685853165067156	0.4235011495011256	0.935346044008851	9702	4
cg02766173	4	6475182	-0.0019117161543465275	0.0013266295108432696	0.14957551970680313	4.703784298900439	0.1948176625754069	9706	4
cg02766207	3	139173779	2.0817514434164452e-4	7.503628967335668e-4	0.781447937173833	1.9647705021418753	0.579750821373643	9704	4
cg02766259	12	125626809	-3.7331177398603236e-4	5.158485717163428e-4	0.4692592627155213	3.8374861626582817	0.2795558671115015	9683	4
cg02766391	1	62190648	-9.78904546205433e-5	1.5721243167331444e-4	0.5335056243478031	2.4377257405685477	0.48665062514090524	9699	4
cg02766482	11	93466826	7.887818902080903e-4	5.0615505970074e-4	0.11914320965995688	6.519106559027046	0.08891202643015905	9704	4
cg02766594	14	21979654	1.2345748342394656e-4	1.7777177217307276e-4	0.48738637690812436	4.546890898965969	0.20814566784833963	9698	4
cg02766680	3	37458845	2.2996159081482618e-5	5.431933091577305e-4	0.9662315410955369	2.1632908095811416	0.5392150824136543	9706	4
cg02766770	2	30372795	-6.963447212114779e-4	4.032748145479633e-4	0.08421705599036339	2.4025618911290816	0.493157905655304	9694	4
cg02766780	20	35918074	-3.0875609224040273e-6	1.3310829835831608e-4	0.9814940441448119	1.8965694566795968	0.5941490497549686	9701	4
cg02766820	12	57482762	1.417313214654455e-4	1.545912307580839e-4	0.35924039710836714	5.212188092052949	0.156902939691915	9691	4
cg02766937	5	12238327	0.002271394334523833	0.0019139749816584214	0.2353294365067438	2.621244554711808	0.2696522057036853	9170	3
cg02767024	2	127734676	0.001197284282336512	5.274619406504648e-4	0.023213832539139487	1.2004638050315382	0.7528930741980957	9701	4
cg02767068	16	30198517	6.107940392341883e-4	5.231038251017125e-4	0.24295425400922552	1.4542163122806118	0.6928767625341127	9705	4
cg02767093	13	99130655	7.927841353237799e-5	3.8676883581229e-4	0.8375907051413822	10.665060960379918	0.013681998230463028	9695	4
cg02767164	2	204192725	1.0271468084296257e-4	2.3191276116018143e-4	0.657836448875696	1.782350530602881	0.6187831690579684	9671	4
cg02767177	10	102501755	8.1629901969298e-5	1.9499636473688475e-4	0.67549190722727	3.990616261238709	0.26247918863251485	9698	4
cg02767202	2	220306912	-2.1081163203914038e-4	1.6164505067283518e-4	0.1921777216749276	4.001539306616333	0.2612979606116159	9692	4
cg02767240	10	102246410	-5.220891049065109e-4	8.908134426164313e-4	0.5578208788100185	0.35398421597385143	0.8377863963180968	5717	3
cg02767242	2	162274424	-0.0010296557249980269	9.780457642341108e-4	0.2924471273186641	14.633361465130722	0.00215834931550922	9694	4
cg02767296	19	45505053	-6.936918648158628e-4	3.128126051433494e-4	0.026582416423972778	2.693473494029959	0.4413375453297269	9643	4
cg02767356	6	43456065	2.632952992106897e-4	9.901768936141594e-4	0.7903105757010913	0.27067079986957454	0.8734229165662507	5809	3
cg02767382	16	70694508	-2.3652338478941958e-4	4.544816726535562e-4	0.6027677567172076	2.2204099550029004	0.5279394430849962	9706	4
cg02767470	2	152663031	4.190014583270145e-4	4.7096863962997414e-4	0.37364905038707874	0.7412345148823012	0.8634649401905434	9704	4
cg02767539	21	15399990	-2.4149639923670517e-4	3.729682304659467e-4	0.5173093138935665	0.372125294897057	0.9459386067395287	9705	4
cg02767560	2	240321808	1.6894298609321928e-4	2.194322711771773e-4	0.4413535892708374	1.2839676256444352	0.732943597565642	9685	4
cg02767601	10	22614694	-2.5679315322949263e-4	1.7801333981353533e-4	0.1491472613332591	6.011227449692154	0.11106526111824687	9705	4
cg02767613	1	229569894	-2.341688063514098e-4	6.195497741862514e-4	0.7054557841109185	1.463623495148529	0.6906910924475724	9706	4
cg02767633	5	2253242	-4.945436498843348e-4	3.8033507140372677e-4	0.19350361203517302	4.7593165381729	0.0925822103083901	5740	3
cg02767634	5	179036637	6.301433177658283e-4	5.126187056552981e-4	0.218973134682944	0.5846282391016726	0.7465339982146346	5797	3
cg02767665	12	129788385	4.0922027667669736e-4	9.407160772787408e-4	0.6635556504487672	5.080251253964241	0.1660141917801534	9706	4
cg02767668	19	12755386	-3.1470040023854934e-4	3.9276134343355117e-4	0.4229863795883736	2.2899622743891133	0.5144465957384863	9705	4
cg02767673	2	29347414	6.871080981767094e-4	9.092458897555584e-4	0.4498350337380975	2.4027053461537657	0.4931312220600905	9462	4
cg02767759	16	30366751	-1.6851798244744759e-4	1.7532602307673706e-4	0.3364670739468938	1.805458072494146	0.6137479188890689	9705	4
cg02767771	10	135043492	1.920260238062697e-4	3.2801818978652185e-4	0.5582702315092337	3.2445009813173162	0.3554420698192047	9699	4
cg02767788	1	3102750	0.001447345584200253	0.001001409659993159	0.14837133813662345	1.9358851342106433	0.5858200344392029	9705	4
cg02767827	7	4873428	1.8356329610477753e-4	5.610676232124277e-4	0.7435409250235475	2.3974596489271467	0.49410768345469674	9697	4
cg02767841	20	45986173	3.2128521048818405e-4	2.992327338215326e-4	0.28295862343942974	1.6604008882093495	0.6457731654722755	9698	4
cg02767960	2	220435506	-1.787915087347099e-4	2.135130741158808e-4	0.4023791863819715	1.5331987486175485	0.6746295434103847	9656	4
cg02768013	19	42902024	-6.145349411738441e-4	6.227413711622644e-4	0.32372986368350504	1.9820360390131997	0.5761435514985075	9693	4
cg02768048	5	95166697	2.1059428856051076e-4	4.5381709425842335e-4	0.6426111876554127	4.728791913028639	0.19276812898081855	9690	4
cg02768101	4	84457667	-1.3706926743284057e-4	2.852214517419332e-4	0.6308211585087939	2.545307825223837	0.4671585613498747	9702	4
cg02768162	12	108992148	0.0010179256461150317	6.416326280922479e-4	0.11263459382540424	5.508594042885929	0.1381255010917495	9702	4
cg02768197	17	80858983	1.7200904336997684e-4	4.026087791349886e-4	0.669207299790656	5.71445178433097	0.12636006033385586	9705	4
cg02768283	3	51573192	-1.0428675033307666e-4	2.178807331889499e-4	0.6321937243189906	1.6600631470755396	0.4360355189202684	5809	3
cg02768300	11	65744136	-4.1448403700709336e-4	5.683436960124459e-4	0.46582787885578036	0.3607551733832001	0.8349548840310107	5806	3
cg02768471	1	155231827	-1.6058124254646162e-4	2.1878928080195745e-4	0.4629768444245911	1.3454750629995174	0.718363930148324	9701	4
cg02768480	17	53810321	-0.0010908217743625388	0.00076329961718400795	0.15297914877932883	2.61869877932833	0.4542208356419475	9704	4
cg02768671	6	169470822	1.1910966566701097e-4	8.072220680362185e-4	0.8826939579204142	0.9887451367739387	0.8039752754001321	9702	4
cg02768694	2	74875536	0.00211471841017911	9.87808583054826e-4	0.032288716593587626	0.752692240121025	0.8607456533135689	9705	4
cg02768721	7	158221370	1.0507411289499976e-4	7.467074821115471e-4	0.8880938573249818	1.8933195192953254	0.5948410421508221	9640	4
cg02768742	5	145562530	1.8364024408474953e-4	1.5443664868855367e-4	0.23440127345899764	0.6752561309726969	0.8790079408465461	9704	4
cg02768760	16	5117824	-8.686552330496947e-4	9.397401869407537e-4	0.35530057832833617	1.7187993905158003	0.6327623806390021	9698	4
cg02768785	19	45912979	-4.579150033188694e-4	4.3743695125344215e-4	0.2951855001073622	10.426479053156104	0.015268016517098526	9705	4
cg02768863	4	9507285	-1.1042078927293369e-4	6.057855001085904e-4	0.8553653143960775	1.4398864706605086	0.6962123276100156	9703	4
cg02768875	6	43603375	3.334069641026641e-4	3.3691006254295595e-4	0.3223685579762236	14.86943083677529	0.0019316981031057541	9653	4
cg02768912	1	2216264	1.5990990392331366e-4	4.4022493636422804e-4	0.7164212014056963	1.7865639566263587	0.6178631252424188	9704	4
cg02769104	1	27333245	-4.419259877095768e-4	4.3453555548861886e-4	0.3091497862845959	4.428078282863056	0.21879595795331544	9696	4
cg02769145	1	160952126	-9.252741192135048e-4	6.610897828778822e-4	0.16162730599236522	1.0235130760155344	0.795562739938463	9703	4
cg02769252	17	25932535	9.667374798561286e-5	1.897616983845916e-4	0.610438126674981	1.0061698510970647	0.7997590382824331	9704	4
cg02769267	7	1988920	9.784797940047823e-4	5.354916857800484e-4	0.06766145639567929	1.8762677701184611	0.5984804666607979	9614	4
cg02769478	6	30166564	8.560238824988727e-6	1.5210028747808258e-4	0.9551185698099848	0.4330767802847882	0.9333279548488651	9659	4
cg02769522	3	27067098	-3.6102425736842485e-4	7.224108483193172e-4	0.6172516709902944	1.0511460290163666	0.788878745605941	9700	4
cg02769535	2	56574420	-8.0022408328266e-5	5.658128067037903e-4	0.8875309496517187	3.3413778901614117	0.3419250095429002	9704	4
cg02769599	15	27503580	-0.0017506065173426217	0.001746151010612034	0.31607725056124164	3.8709299612039008	0.2757428856899617	9703	4
cg02769668	1	93302925	1.740946148060547e-4	5.917482952261636e-4	0.7686021542351114	1.0454252833131201	0.7902622161709841	9706	4
cg02769687	1	3128286	-3.100414782639812e-4	3.100311756720548e-4	0.3172944263562303	1.2760868732981807	0.7348191648048229	9699	4
cg02769705	1	202975059	-4.3624324167213993e-4	6.308315141922142e-4	0.4892282279454844	7.772563117693329	0.05095360278955907	9701	4
cg02769743	1	9668402	0.0014873509269270173	6.263543887150135e-4	0.017567232522950504	3.257330683825974	0.3536257081546112	9692	4
cg02769781	1	1713676	0.001023667794876583	0.001077346155126272	0.34202314508923626	3.498779671619764	0.1738800064425434	5805	3
cg02769794	10	79686682	-1.9201255771284274e-5	1.4455875731966784e-4	0.894330475763222	2.2086444054940517	0.5302477005818862	9665	4
cg02769865	1	9789982	-2.995043627160112e-4	4.608102040955725e-4	0.5157234391930681	1.8137803969888333	0.6119407682303257	9596	4
cg02769951	6	130758149	1.3433799949269626e-4	3.862099648810251e-4	0.7279628264343454	3.3225700837392407	0.34451364294348547	9704	4
cg02770061	7	158046166	3.6345735430868447e-4	0.0039968013656286605	0.9275426047973511	1.0640178021300897	0.7857666486652451	9703	4
cg02770073	12	34548094	7.307795770433704e-4	0.0019908231435235052	0.7135637597469074	0.10828246347640841	0.9908253021294213	9693	4
cg02770097	10	88445317	0.0015658614449660137	0.0010285648970683376	0.12791515508408624	0.8973309543418846	0.8260718630534628	9704	4
cg02770112	12	9066984	5.575696129361821e-4	2.1599020039854004e-4	0.009838398539631437	5.7717176378727935	0.12326055323856673	9681	4
cg02770252	6	14450312	1.3832406661706177e-4	7.016685810215357e-4	0.8437211911642004	0.8892909822049594	0.8280113425907315	9680	4
cg02770313	1	27371397	-1.0690192212616258e-4	3.049776628328177e-4	0.725945649539264	1.8358697303300877	0.6071605613695474	9704	4
cg02770351	2	239999538	-0.0010829228293118625	4.599004523668515e-4	0.018538181901646186	0.2939543435287713	0.9611614661118204	9706	4
cg02770406	3	57991450	-2.0489036756225415e-4	3.986852951035925e-4	0.6073113949730591	2.8120631658432824	0.4215179531959613	9666	4
cg02770534	10	102586454	-1.6986814037727396e-5	5.832279428304371e-4	0.9767644866181687	2.9269322773358133	0.40302852032961306	9669	4
cg02770672	6	164366085	-4.824362550168287e-4	0.0012066702862577141	0.6892980470837834	1.6924808910009599	0.6386067576900867	9689	4
cg02770683	12	57597238	3.702246404741247e-4	3.662714911917098e-4	0.31211553887974086	0.8962199670985004	0.8263399209869088	9677	4
cg02770688	6	168491649	-0.0016691804114970686	6.943942273302326e-4	0.01622593085971065	0.6712406618353567	0.8799466686595491	9672	4
cg02770724	7	73132837	-4.0511185931691585e-4	6.546715840553301e-4	0.5360470321943206	9.748409985527939	0.02083038115704839	9688	4
cg02770745	11	3926837	-4.1295388804353446e-4	7.326317579727744e-4	0.5729867791690506	0.2813816260469888	0.9634911971171239	9687	4
cg02770751	19	795467	8.068809713293909e-5	2.630944514898221e-4	0.7590803263720296	1.3355141629848606	0.7207176566959005	9702	4
cg02770814	5	137368293	3.335861401512485e-5	2.0016205240283995e-4	0.8676391281216383	1.0129221239341752	0.798125224440448	9703	4
cg02770843	19	29214454	0.0017563406384600462	0.0011771812319263744	0.13570220957134438	0.7792422497681302	0.8544252964449699	9701	4
cg02770857	17	55533254	2.1791308459209697e-4	5.091046562956367e-4	0.668627822398498	2.4229120980373824	0.48938379435266677	9706	4
cg02770887	3	122924025	-3.798240513867809e-4	5.742600155181164e-4	0.5083463616639852	2.9589587685171193	0.39799630765007776	9700	4
cg02770946	19	10401731	-1.8532552854883054e-4	2.2814270759652591e-4	0.41660641722178837	2.7385128953580065	0.4337220569449051	9700	4
cg02770947	16	88942093	-2.743161319302628e-4	2.9973966579943e-4	0.3600964688711148	0.803402631386312	0.8486529968903885	9693	4
cg02770983	11	31822341	1.4015061767125132e-4	9.042739125334103e-4	0.876831638505021	3.056164922261199	0.38304645389370956	9702	4
cg02770985	2	97529612	-5.426100498223639e-5	4.4383217243851975e-4	0.9026965291946814	2.955661701424294	0.3985119095938325	9701	4
cg02771034	3	50220121	-5.300981764182374e-4	2.4161284705313867e-4	0.02823553155084846	1.0903200514345794	0.7794113608300803	9696	4
cg02771117	8	11279352	-8.621586911129381e-4	0.002029187577765519	0.6709250628626591	2.5277983452363886	0.47028824085364257	9702	4
cg02771142	11	31819678	-2.94058373715351e-4	6.246920936590499e-4	0.6378369142724698	2.4797280793969336	0.47896581590897874	9701	4
cg02771202	11	119210291	2.7396632516780246e-4	8.98522704225053e-4	0.7604365917849929	9.784539442088574	0.020489280931880308	9703	4
cg02771230	20	57569986	2.527642424544898e-4	6.000793784406726e-4	0.6735958932888451	2.1560972752977206	0.540647523809779	9706	4
cg02771240	3	193789377	-0.00217386401795455	0.001305254363832068	0.09581871357755674	0.23078819314985866	0.9724723515937266	9644	4
cg02771260	11	59836817	5.86780567162633e-4	0.003952304599578767	0.8819754733621668	1.0050723671249342	0.6049943356467579	5781	3
cg02771299	6	33609240	9.260816386124812e-4	4.7263335417840993e-4	0.050065008840487334	2.2115815751403685	0.529670766236651	9603	4
cg02771381	16	67185182	-2.4158403374721236e-4	3.159458098768518e-4	0.44448739566584383	1.6831079006278618	0.6406958031829819	9706	4
cg02771464	22	19108494	3.0548702533853206e-4	4.140973299467411e-4	0.4606858737542654	5.04920734051549	0.1682291988861726	9704	4
cg02771577	1	4834960	-0.0012606953830918686	9.83001345078866e-4	0.1996686751262431	2.6114501519127993	0.45548572252586605	9702	4
cg02771619	1	27996061	2.8469441016955793e-4	3.619948705442039e-4	0.43159816678143703	1.1458761668887119	0.7660125027162369	9669	4
cg02771637	16	1077970	-8.907379947222894e-4	4.1058918611274153e-4	0.030051254817927198	0.20953309295927153	0.9760358541451849	9693	4
cg02771661	12	49372162	-1.8007081015263094e-4	5.232957794517966e-4	0.7307642820046576	5.864924582316266	0.11837009635700234	9683	4
cg02771673	13	101137103	0.002170046173967792	8.556840650364594e-4	0.011211499078130644	1.8171746024004998	0.611204700681012	9700	4
cg02771681	2	3458850	2.8974754925743085e-4	2.8217136377881594e-4	0.30449129425408356	2.1187154745706156	0.548135784574107	9706	4
cg02771744	7	7995879	2.816362266147461e-4	8.453827011918495e-4	0.7390237551513208	1.2815545874528773	0.7335177128214532	9681	4
cg02771843	3	69062953	4.535412107777623e-6	2.912469219995452e-4	0.9875755286227825	0.5371658921004622	0.764462011075641	5807	3
cg02771886	3	114036607	4.4275902672168767e-4	5.350053479522413e-4	0.40790913898221304	1.1860944183512412	0.7563413402179244	9704	4
cg02771890	1	27854514	4.257243677357821e-5	3.723744391200845e-4	0.9089786133948972	2.949258321526714	0.3995148909014478	9690	4
cg02771980	6	138894959	-3.532107185026188e-4	3.9815079106548314e-4	0.37500998596794305	2.276476877873869	0.5170422852304467	9704	4
cg02772099	10	126331180	-0.001074335479223413	4.552390019509901e-4	0.018278026420567823	1.864032177887732	0.6011009121564008	9703	4
cg02772121	6	30130881	-1.6472530168806755e-5	0.001908407843285245	0.9931130998311445	4.852355175168078	0.18293321463700146	9694	4
cg02772159	5	171808623	-6.790069142029867e-5	4.1350201873944804e-4	0.86956673352939	10.464943733821347	0.015000599432484597	9704	4
cg02772266	12	4060781	-6.787670702685781e-4	5.453845361882649e-4	0.21329131150466357	2.956296830869422	0.3984125430319231	9702	4
cg02772312	6	3077011	-0.001502167733858405	7.944581258840196e-4	0.05864998665155211	1.8742013731983844	0.5989224944691409	9689	4
cg02772367	11	47870447	-7.608743721238625e-5	1.651510788460322e-4	0.645003709114724	0.9129421857252148	0.8223034916953598	9704	4
cg02772379	1	18149599	-4.0613018274670995e-4	5.898034797536112e-4	0.4910840857523305	3.8217293999910398	0.2813687339477174	9704	4
cg02772430	13	84454495	-0.0013294446303795601	9.81643145704555e-4	0.17563895845964253	3.2538079440261605	0.3541236357859874	9704	4
cg02772509	1	212102812	1.0715533373114859e-4	7.354773733696698e-4	0.8841622139509036	5.367987086730373	0.14675115053647753	9695	4
cg02772605	1	28912323	-0.0017821267279275758	0.0015977076962461162	0.2646673706286422	3.9492669464424903	0.2669947518172271	9706	4
cg02772619	9	86753573	-4.124047053467232e-5	5.482538668999823e-4	0.940038489483213	6.644691263779118	0.08412760695635738	9693	4
cg02772663	10	121172898	4.187759203809008e-4	7.328306113800702e-4	0.5676947667545256	0.79167921330336	0.8514562033245202	9700	4
cg02772682	19	7985923	1.9886006063806194e-5	6.6111928537519e-4	0.9760038085709389	3.377537593799759	0.18474684491335758	5736	3
cg02772711	12	68770156	-6.321094410558965e-4	3.7317605100582393e-4	0.09029114822257071	1.1253255817089514	0.7709641714797677	9683	4
cg02772910	22	31499618	3.797100781362733e-4	3.865452544582534e-4	0.3259435702513995	0.6689308415230987	0.8804862365286937	9704	4
cg02772928	3	18277949	0.00234023808601923	0.0014055119353936724	0.09590413805542891	2.050815234005181	0.5619270771654188	9700	4
cg02772943	12	7079922	2.491111359422515e-4	2.3087408695639057e-4	0.280591596911181	3.463974897622365	0.3254646005897878	9631	4
cg02772951	1	15478280	3.4510001746120955e-4	4.150533383118807e-4	0.4057141305871266	5.216568109274052	0.15660870127456145	9704	4
cg02772995	2	161348781	0.001193555081167245	0.001114723992151853	0.2842962315593734	3.432298202493477	0.3296495512773759	9705	4
cg02773019	3	135684688	-7.352491549467218e-4	2.9058683347250305e-4	0.011399042637741209	0.8586109482345201	0.8354026681539334	9705	4
cg02773041	1	40204384	-3.0840449824520733e-6	4.338437720564037e-4	0.9943281630152081	3.920202393805455	0.2702107536623057	9702	4
cg02773045	6	31168568	-6.288126397915205e-5	5.392870621881665e-4	0.9071764609079329	2.287948124391886	0.5148336574518897	9703	4
cg02773086	2	177027440	0.0013499412678910807	9.704707513476262e-4	0.16422028587342455	3.202646696692078	0.3614238559391122	9634	4
cg02773188	4	152332936	8.833041836715079e-4	5.765670436141538e-4	0.12552094839183495	9.57525235415208	0.022544131475405155	9702	4
cg02773192	3	8893478	5.066641145101698e-4	4.137167751881984e-4	0.22070177618551295	0.8668909557154121	0.8334095240272259	9685	4
cg02773275	1	229283352	-0.0015418115744638538	9.791813899059439e-4	0.11535055830482382	1.7641247360300372	0.622772735267629	9706	4
cg02773337	10	3171970	-9.898130203463434e-5	2.0331247561548754e-4	0.6263694332344625	1.957274451319421	0.5813217381673348	9674	4
cg02773399	9	110226215	-5.53099754687793e-4	6.902296255008895e-4	0.42294226370324783	2.153806842595727	0.34064873975559595	5803	3
cg02773433	11	94133505	9.652946283107104e-4	9.328356425938028e-4	0.3007641729910684	1.00730815578726	0.7994836049923413	9681	4
cg02773436	10	50650248	-0.002140579060896097	0.001698732020320029	0.2076318374845798	0.8013850771169756	0.8491357125861921	9703	4
cg02773588	3	48698519	-7.030083164601454e-4	0.0017748470198386288	0.6920348278027717	1.9626535514060934	0.5801941696895194	9703	4
cg02773601	12	57623994	1.4134053639312032e-4	1.5907059148301546e-4	0.3742505080982139	4.6514065359737415	0.19917627183393302	9705	4
cg02773639	12	131551512	-6.124918862587689e-4	4.039422955368505e-4	0.12944715103542684	4.526563023182784	0.20993312894009353	9696	4
cg02773640	10	6135633	-8.39479923876398e-5	6.497701308446165e-4	0.8972022073916532	2.121567632956498	0.5475618224435945	9692	4
cg02773671	13	24566085	-5.599278440979142e-4	3.965581792428515e-4	0.15795909785421466	0.42503590513285555	0.9350234614586992	9700	4
cg02773698	11	72682460	0.0012009691246249463	0.0010539149295728484	0.2544815914176248	6.1797857168661965	0.10318345980008997	9615	4
cg02773758	1	87170951	-1.0518062524413758e-4	1.5958641812929413e-4	0.5098427531436457	1.6098296550941003	0.6571630708659857	9689	4
cg02773770	3	184348487	-1.5288947451305565e-5	4.550105355593357e-4	0.9731950822000563	3.1305164347976033	0.3719365684357393	9665	4
cg02773779	7	157873499	1.1148495274720276e-4	5.656059032334117e-4	0.8437437088626202	1.182449024148936	0.7572167649719225	9700	4
cg02773868	6	30522774	-4.219256044668262e-5	4.0082533620153054e-4	0.9161661652332149	0.8334206032670115	0.8414576869161781	9699	4
cg02773889	13	42615649	-1.7646896730056033e-4	2.3690570506607866e-4	0.45633751490126545	1.0901063096111354	0.7794629808901364	9694	4
cg02773945	1	200011858	-1.6127435938383466e-4	4.735467731541672e-4	0.7334296467328023	1.1967476444553056	0.7537844661321477	9693	4
cg02774015	1	15735880	-9.038585927918619e-5	2.2698272313491876e-4	0.6904784181360255	1.1709746593665207	0.5568344337318465	5806	3
cg02774045	16	2550497	-2.1780425612428843e-4	1.0837439889444992e-4	0.04445881987947837	3.7217696520174393	0.2931177011655407	9607	4
cg02774070	7	66093889	-1.266756594063096e-4	1.5988330873315798e-4	0.428185356421829	0.9327685617109804	0.6272661913380239	5806	3
cg02774086	20	62442636	1.722144078794851e-4	4.512567699275893e-4	0.7027337132903999	0.10626019234215278	0.9910757375016472	9705	4
cg02774087	2	99186050	-2.2564181596718916e-4	3.9095274820048575e-4	0.5638321913276026	1.6742220364356302	0.6426799513007754	9705	4
cg02774129	1	58712062	1.7134281466281095e-4	0.0011838682646906598	0.8849230110526669	6.740750772778133	0.08063641102588143	9703	4
cg02774160	22	24979633	1.5027526205041585e-4	3.2467940287910467e-4	0.6434776283892375	2.8383718480603806	0.4172221196911763	9705	4
cg02774186	18	57364587	-7.556365366417815e-4	3.8650915551227607e-4	0.05057966918087581	1.86828724508891	0.6001887765025767	9702	4
cg02774282	6	109615419	7.380648734998192e-4	0.0015594497218944221	0.636009536630435	0.6590563449071544	0.8827893785053297	9703	4
cg02774334	1	156123500	5.337372589636147e-4	4.1065949236371817e-4	0.19370120814010908	1.3493755110322636	0.7174430838347217	9702	4
cg02774380	1	114447516	-8.867149221608943e-5	2.4384175689719795e-4	0.7161241708800844	7.4326618094429024	0.05931413705602822	9691	4
cg02774439	4	174451251	1.228693522361186e-4	4.156955109599673e-4	0.7675543895839078	0.9535866537779389	0.8124805640343402	9706	4
cg02774523	3	44039657	2.1313356711331264e-4	2.293199078426668e-4	0.352673594096068	0.13655414181083358	0.9340016530393805	5809	3
cg02774542	19	11517152	0.0021970855293057695	0.0022679978477081106	0.33267816554602103	1.1395845418892387	0.7675278206460742	9697	4
cg02774705	2	121741143	-1.6130999875189477e-4	4.6518442548708095e-4	0.7287673542395041	0.13452753104368256	0.9873940466207352	9683	4
cg02774855	2	29338636	-7.507397882486986e-5	2.9799404584163983e-4	0.8010942916939405	2.4163878987672986	0.49059131130746353	9649	4
cg02774856	19	19052293	5.989511033897255e-4	3.8657899756389325e-4	0.12129454014930105	2.4639503643514225	0.48184130184041263	9700	4
cg02774862	10	70321580	3.444630534730493e-4	6.332110084788388e-4	0.5864455320195443	0.6097764724601638	0.8941906716186923	9537	4
cg02774935	22	22090816	0.0027459418255015924	0.0015172490156475562	0.07032429713417605	4.352225114382977	0.22585632123275207	9704	4
cg02775028	4	184580387	-4.591802104114319e-4	4.0160187661332606e-4	0.2528843075354226	3.11956423944603	0.21018186069429512	5809	3
cg02775129	4	119771670	7.411127494599889e-4	0.001684978499035904	0.6600565167252413	1.5900144763531223	0.6616560838502594	9700	4
cg02775223	19	57679590	-6.649162119190304e-4	0.0021892582657849205	0.7613430670856235	0.16775709501659253	0.6821128896300467	1321	2
cg02775230	16	75263800	-1.4158294989396724e-4	5.398709496898865e-4	0.7931261466435997	4.145824092503676	0.24614220233267178	9703	4
cg02775243	10	102831287	5.383895058499843e-4	3.4152230937928654e-4	0.11492438455194429	6.0377004556305405	0.10979035315738783	9703	4
cg02775353	7	101814109	-2.1231346553840847e-4	4.810429850557197e-4	0.6589518933431491	1.357823984965379	0.7154501050042739	9700	4
cg02775369	16	56316221	7.509311299418723e-4	5.027513239416622e-4	0.1352688842797944	3.9998553054205477	0.26147975477339785	9701	4
cg02775382	10	109710385	-3.881627825468456e-4	9.522078068499332e-4	0.6835342978590716	4.335370087793187	0.2274534181058403	9699	4
cg02775404	22	49717382	-5.595175852185937e-4	0.0012914594130353564	0.6648372109908726	7.395941559599752	0.0602933113624655	9538	4
cg02775417	19	643457	-3.683348313484208e-5	2.2673584577295765e-4	0.8709506485807967	1.6053945586659648	0.6581672592121098	9663	4
cg02775469	6	33181031	1.262276362761406e-4	4.0141334704230314e-4	0.7531732146384479	8.880803322949191	0.030918376301467775	9536	4
cg02775489	9	71787778	6.880969601644994e-4	5.666611129427505e-4	0.22463293592513053	3.01870480988767	0.3887502436375197	9701	4
cg02775617	10	32217281	-0.0010759277190218928	6.451617715970977e-4	0.09537793293492082	7.961468429871198	0.04681478550090286	9554	4
cg02775765	22	46657446	-6.922820300853474e-4	7.423902579122016e-4	0.35107601955031076	0.37634899941180444	0.9450837141553466	9705	4
cg02775846	6	83775730	-2.9546538272625636e-4	2.0925245288167568e-4	0.15794866767401045	1.0087691027435413	0.7991301042947041	9621	4
cg02775867	20	45438576	-9.345749224033915e-4	6.804783489984738e-4	0.1696253094233814	0.5821234540427503	0.9005123256520016	9697	4
cg02775883	3	9144618	0.0015258466415849618	8.161723117506981e-4	0.06155115407025683	1.142182548960636	0.7669020267938981	9697	4
cg02775927	10	79470820	-2.8993925781479297e-4	0.0013123890887891418	0.8251510101044419	0.6628069948298788	0.8819152503401173	9702	4
cg02776035	19	51161482	-7.577240498555673e-5	3.9697221897979853e-4	0.8486228705538714	6.268285497748691	0.0992626184722231	9588	4
cg02776119	7	131016452	0.00281	0.001951	0.14978620869414747	0	NA	1087	1
cg02776128	4	982826	-2.55429842314352e-4	1.746665676493088e-4	0.1436356218629277	2.8517972801217524	0.4150439896505885	9695	4
cg02776148	19	10395489	4.118539830160115e-4	5.150089709692106e-4	0.4238831600600375	2.9609201543413928	0.3976898490392919	9676	4
cg02776177	19	47774873	-3.989407566382488e-5	3.3028065171718994e-4	0.9038586282346368	1.5752294316842335	0.66501932999729	9683	4
cg02776251	12	62654319	-5.091966299277935e-5	3.708468407108066e-4	0.8907885727873099	1.7087109512004102	0.42555738482853717	5808	3
cg02776283	2	220074531	2.6075063813481633e-4	4.291676553121522e-4	0.5434707771883056	2.9290363737613045	0.4026962769282082	9683	4
cg02776300	18	10415698	5.3551318626104955e-5	4.933782481145755e-4	0.9135672824517335	3.1263589233077465	0.37255043741494287	9705	4
cg02776313	22	50965782	2.0718305986323047e-4	0.0011624428813625106	0.8585417658553718	1.6741546832223557	0.6426950043735578	9703	4
cg02776314	19	56915522	-1.3636702748209294e-4	1.587421243554784e-4	0.39031430191716127	0.8830539227763239	0.8295152417700999	9683	4
cg02776315	2	48983178	-0.0012593580902589684	0.0016600177866014031	0.4480671460492495	0.8684252535873854	0.833040049526574	9705	4
cg02776375	2	219507531	-0.00050741385655715275	4.964376986322577e-4	0.3067289166002294	5.591434063456314	0.13327098532626708	9705	4
cg02776448	6	31829888	-0.0013290442370727474	8.299668465678306e-4	0.10930560103757646	0.6547662986026911	0.8837881785998885	9704	4
cg02776498	11	73054185	3.731802495773931e-4	0.0010762504898756953	0.7287858505592971	1.5162989371506814	0.6785136855893295	9695	4
cg02776514	11	121028926	1.6719493856864694e-4	6.037053992517181e-4	0.7818201166730109	2.413159985809542	0.49118959700711173	9702	4
cg02776627	8	26720076	-1.6006806461146144e-4	9.13844528187414e-4	0.8609547245021072	2.2541363694207046	0.5213640523154878	9681	4
cg02776628	6	37465322	2.3425615599114268e-4	5.555432945834945e-4	0.6732656222089901	0.33648491934692004	0.9530267447373029	9700	4
cg02776641	6	33379155	2.207182293835313e-4	3.14786901602829e-4	0.48319871837691014	7.552380721539059	0.056227732338460165	9705	4
cg02776658	19	35800589	-0.0019909624881234043	0.0024967183565883047	0.4252003259127674	3.9769071198938875	0.2639685651614669	9706	4
cg02776659	21	47717406	7.435752585614078e-5	4.334585923623451e-4	0.8637954827756813	2.605761504759814	0.45648037586990114	9694	4
cg02776664	19	12978624	9.218053667429702e-4	8.001984888019066e-4	0.24933303484057792	1.3957286695094866	0.706536259658639	9705	4
cg02776750	12	103890789	-8.170556747486855e-4	8.697758079311309e-4	0.3475323282672886	1.4934020216312223	0.6837939754737585	9670	4
cg02776768	3	194835656	-3.2569049466188546e-6	4.6669285544374383e-4	0.9944318558778288	1.0252845520910032	0.795134157385452	9705	4
cg02776867	19	2210488	7.010421513264566e-6	1.9771058544538637e-4	0.9717145381594654	6.198151985586763	0.10235775723985976	9695	4
cg02776933	6	79577177	-2.573541173144531e-4	2.2387367519294805e-4	0.25032901522763457	3.3138356266453126	0.3457216207596843	9702	4
cg02777065	3	9124289	-0.0012025402414146348	5.215845481739698e-4	0.021135684083393128	2.057689861477765	0.560519698917994	9705	4
cg02777191	19	4555838	6.537191861230955e-5	5.045159081731608e-4	0.8969038287075674	0.28484151605537283	0.9628537072769957	9704	4
cg02777447	6	47452990	-5.757078732512363e-4	6.389225776696314e-4	0.3675561732369342	7.821963491292285	0.049838113994080085	9690	4
cg02777535	7	152161078	-4.176479189315147e-6	4.0799943643066784e-4	0.9918326111017974	9.803196876279252	0.020315289084733852	9694	4
cg02777633	3	64009154	1.6054803738831795e-5	1.3145256210354606e-4	0.9027930367926197	2.4355315679878893	0.48705470605108325	9657	4
cg02777670	13	24797637	-1.7651309265849028e-4	1.3899467842023124e-4	0.20411064047107777	2.2671960644191063	0.5188343825587182	9534	4
cg02777885	6	99281818	-4.663686563930752e-4	4.2538590847861186e-4	0.27292891081240206	0.8133443317391111	0.846272654945526	9704	4
cg02777934	7	103614700	8.912057161958284e-4	0.0010595469448167515	0.40028092859373476	6.892990764199515	0.07538787121439766	9701	4
cg02778237	6	72298242	-5.455675223805084e-4	0.001231552693673901	0.6577717963612231	3.8782976075742193	0.2749092209037239	9703	4
cg02778243	2	239563383	-6.519991616820263e-5	4.949758264969821e-4	0.8952030484861284	2.010133483153927	0.5703061284325284	9700	4
cg02778245	7	130419514	7.319775964318657e-5	3.6598267750442094e-4	0.8414779651961065	3.4337440251089726	0.3294575110299369	9700	4
cg02778334	6	31864682	-1.7511338786582357e-4	2.0993129883012246e-4	0.40419862326935285	12.288132121234504	0.006458580519858051	9703	4
cg02778392	16	88387006	-5.112354244494034e-4	5.907489989235507e-4	0.38681812859906173	1.5450513519906919	0.6719122060859861	9699	4
cg02778418	4	94748617	1.3852192946413788e-4	4.964962841839808e-4	0.7802456498874354	4.058663604461406	0.2551988003388773	9695	4
cg02778523	7	55467670	-2.390423557113e-4	5.281904110144677e-4	0.6508594668425123	0.6818124343593661	0.8774732801991726	9703	4
cg02778609	16	23568302	-0.0034585131774145807	0.0019439427980100928	0.07521961261259634	1.0749795135103066	0.7831173012028729	9706	4
cg02778678	20	62037503	-1.0274698240713639e-4	2.2664457081286767e-4	0.6503041477528941	6.432953198690679	0.040096084238702694	5807	3
cg02778826	4	7967625	6.268927207204625e-4	5.303395744344035e-4	0.2371822510099391	4.081647816104783	0.25278154137991066	9704	4
cg02779016	15	43809689	-9.919151329893133e-5	3.7245663754603253e-4	0.7899951251238362	1.1219155949406936	0.7717863789351483	9704	4
cg02779075	4	165798316	1.6711525492391882e-4	2.601997944806832e-4	0.5207060406086954	2.6132057540663105	0.45517910977378384	9692	4
cg02779164	18	42531099	-6.402152909221214e-4	5.31340227333378e-4	0.22823940101064685	2.608584266300436	0.4559866012342515	9701	4
cg02779230	1	28879417	-5.342642885173489e-5	1.7959405890866892e-4	0.7660967247384336	2.8337733295427188	0.4179703604386386	9683	4
cg02779429	16	88753010	1.9021452104608775e-4	2.0628785072140693e-4	0.35648528161897	2.492442221008166	0.28758951505185026	5807	3
cg02779467	17	18761289	9.2409974361761e-5	1.8158988187969965e-4	0.6108266300213011	2.1830003444200154	0.5353045305299899	9650	4
cg02779521	16	57756697	-1.0787658960089954e-4	4.2134649108550143e-4	0.7979290515570017	0.8269061341705574	0.8430212040429732	9703	4
cg02779535	20	34652280	-5.024486659701579e-5	4.0641145676947996e-4	0.9016078130246766	0.14280818124233655	0.9862463403256208	9695	4
cg02779564	8	54794348	-2.9981932613140324e-4	2.7414483786042116e-4	0.27410719208573753	3.63225200486514	0.30401019378179356	9704	4
cg02779667	19	55678336	3.73058175241468e-4	2.1159035517734484e-4	0.0778810590386348	1.2684183960151754	0.7366457478189011	9703	4
cg02779707	6	32806196	-9.006473485547203e-4	2.9254551850681687e-4	0.002079358377504662	3.1101444471903448	0.37495285846342574	9701	4
cg02779724	17	20464366	0.0011559945476242186	4.199689709266366e-4	0.005912926427135057	1.9290513181499966	0.5872621475473992	9705	4
cg02779761	19	57702660	-3.3120000649698977e-4	0.0011629051726025263	0.7757943327529068	1.1372275140279002	0.5663099380000645	5802	3
cg02779913	17	40088680	0.0010606388686198562	5.640098428636237e-4	0.060035534391143966	0.6707585214860478	0.8800593206727844	9704	4
cg02779944	1	200004584	-2.934905129643159e-4	5.555111529724247e-4	0.5972736789817029	4.621645499342351	0.2016930661853501	9702	4
cg02779948	10	70092852	-4.525601291004791e-4	4.7936937799994357e-4	0.34513187411046264	3.826389883396581	0.28083143078120076	9631	4
cg02780017	11	64981227	2.391355283383789e-4	6.021119399594626e-4	0.6912485581315531	3.163927914653894	0.36703471639797336	9684	4
cg02780029	10	43622663	-2.533648096188567e-4	0.0013112159595528219	0.8467797110174915	2.2800273539328053	0.5163579303317962	9697	4
cg02780120	2	198300127	7.639601811068571e-5	4.617559829002394e-4	0.8685923740451313	0.4406837259817056	0.9317157065045455	9637	4
cg02780181	11	6704622	-5.260889423820349e-4	2.908011996195833e-4	0.07043520621813315	0.22861502689391414	0.9728427809508174	9626	4
cg02780210	17	37732690	-6.345457633972087e-4	7.423360815629375e-4	0.39266420473524594	1.5019335493183814	0.6818241401106823	9704	4
cg02780295	5	140855463	3.2689554707347694e-5	2.6264031868067936e-4	0.900947028081163	2.8862185120869195	0.4095027597245537	9703	4
cg02780328	3	132378983	1.5640027085711395e-4	1.70900996117726e-4	0.36011220043013076	0.7842499747500626	0.8532304034172917	9660	4
cg02780643	12	112622752	-2.4829743351356535e-4	4.924180034913547e-4	0.6140919080267444	0.18121445041026335	0.9805633917764608	9699	4
cg02780743	19	18496932	-0.0017156060548060667	0.0021119801111637746	0.41660739333962665	2.374970404540775	0.3049872817969988	5808	3
cg02780787	17	80328607	-2.6461723986594707e-4	0.0013001938217065084	0.8387275371326853	2.259242982751931	0.5203738019418629	9704	4
cg02780849	1	235814163	1.620303662775578e-4	6.99134423190131e-4	0.8167255682845238	0.7859659807926891	0.6750402296552381	5808	3
cg02780919	11	9026308	1.808537394438032e-4	0.0011302605759884207	0.8728726778513454	3.18417662271764	0.3640911202149771	9702	4
cg02780988	17	39646994	-6.084399816840259e-4	5.845831659327605e-4	0.29796375647996426	1.154326567733493	0.7639782092031953	9701	4
cg02781060	6	41341168	3.922458387756037e-4	0.00029806052901728256	0.18817608922113382	1.3892287107676526	0.7080615125503023	9656	4
cg02781105	17	72321276	1.0371661496562125e-4	7.115771630698156e-4	0.8841140406289293	0.6526955667429349	0.8842698795413622	9704	4
cg02781268	4	71706646	3.1295412839420653e-5	7.575333053085287e-4	0.9670469593781913	0.7155196472625862	0.699240996003662	5808	3
cg02781394	13	30880900	7.420289389095771e-6	1.535281418405978e-4	0.9614518221007249	5.363885812597426	0.147010242162801	9705	4
cg02781447	6	28967660	-7.678895432953534e-5	4.2616161161004596e-4	0.8570054470183908	1.3629737686724592	0.7142363662944751	9668	4
cg02781618	4	42153695	-4.51038901017489e-4	3.1320898569614134e-4	0.14985117511183385	3.965127224207457	0.2652544652972169	9706	4
cg02781660	15	58358775	-3.524669491021799e-4	2.8668807564239356e-4	0.21890536271032146	1.6047248935753762	0.6583189569246806	9655	4
cg02782052	16	59789485	1.785531596188929e-4	6.57318616502059e-4	0.7858998569938084	2.068154893738281	0.5583820613329719	9699	4
cg02782292	4	144433846	-2.8795054765159804e-4	7.4271567626497e-4	0.6982383747043439	0.5821097391960229	0.7474746632585729	5801	3
cg02782331	3	49570215	-0.0012468410796247207	5.070412338782672e-4	0.013930419457724833	4.514507034987075	0.21099993733507094	9695	4
cg02782369	19	14583279	-3.811906878951895e-4	1.9721524673877003e-4	0.05325268052296249	3.2356509790242862	0.35669971342947365	9697	4
cg02782426	3	40428986	-7.367808911338998e-4	0.0011911413058934403	0.5362126079167009	2.560262880214642	0.4644986020132556	9692	4
cg02782510	3	160820084	2.721003146574509e-4	7.093701163620557e-4	0.7012896347645603	1.3669340617472008	0.7133035409468431	9687	4
cg02782622	2	69534307	3.7157041784988983e-4	3.791297661050744e-4	0.3270558523726077	1.2181966308186614	0.543841021128539	5806	3
cg02782630	4	84406624	4.4874625857761156e-4	2.7402805081221576e-4	0.10150674557257588	1.338103415887798	0.7201055391738318	9704	4
cg02782634	17	57916643	2.865478161983069e-4	0.0010002095995858393	0.7745045603992567	0.9457078674035299	0.814385746809455	9705	4
cg02782840	13	25290701	-0.0013243204519323224	6.022561835377215e-4	0.027882751011953612	0.3316119232032395	0.9539775063833024	9640	4
cg02782857	6	31101276	-2.8062724954531268e-5	5.933652985067416e-4	0.9622787669557823	3.213058288694249	0.3599277642146181	9682	4
cg02782889	17	47074637	-3.067693314985296e-4	3.3465726611662334e-4	0.3593170706615552	4.669319008976694	0.19767558068608224	9676	4
cg02782895	3	127348828	0.0010422757682863443	0.0015040709914095015	0.488328506445876	1.0502105689524817	0.7891049589905126	9706	4
cg02783086	13	53424812	-9.729824806359818e-5	3.0925981318406884e-4	0.7530528299751236	0.8412278614757784	0.839582554180268	9706	4
cg02783103	10	64133812	-1.9499849132921152e-4	2.708675902886168e-4	0.4715844923792671	3.239015336931526	0.19799615484206104	5808	3
cg02783179	6	32035444	-6.828675191266488e-4	4.939084332167173e-4	0.16679393501818687	6.5547278202736585	0.08752898188665222	9702	4
cg02783232	16	188789	3.406276605312075e-5	1.1867543634419554e-4	0.7740935074724347	1.5793804702966776	0.6640741441681737	9680	4
cg02783314	6	1788530	-1.296948127590485e-4	5.574042809853155e-4	0.8160127084625562	2.737071089269056	0.43396416719113723	9697	4
cg02783477	15	52821013	1.944243857585793e-5	2.582610782356535e-4	0.9399902562379103	2.211031990925477	0.5297786831831086	9703	4
cg02783529	6	3762185	-3.939965986919728e-4	4.305677471237132e-4	0.36015857676366175	1.4195127590955603	0.7009672740004492	9702	4
cg02783662	1	212605266	4.2456303669302425e-4	5.37324444731919e-4	0.4294443817248934	1.7165579284226415	0.42389098646097256	5809	3
cg02783799	19	496528	-4.590615249330885e-5	0.0011045568342979227	0.96684890498163	2.183011406794043	0.5353023414977716	9700	4
cg02783833	2	95945522	1.4027564455069657e-4	2.6798947220187786e-4	0.6006700799549712	1.4743739433795766	0.688197313832257	9703	4
cg02783838	10	11248175	-3.8739082720784957e-4	5.961515836780414e-4	0.515808926394169	2.5442061074652425	0.46735499533067815	9700	4
cg02783889	11	9113370	1.5246171387657694e-4	1.9950886881769827e-4	0.44475691765571734	2.4026663642013544	0.49313847285371637	9693	4
cg02783918	16	86547544	-1.1129220870915523e-6	7.704569886842515e-4	0.9988474592937667	1.3327066972841837	0.7213815862142392	9702	4
cg02783970	17	78121126	1.3379216813240802e-4	1.2838054101429523e-4	0.29734074171366653	4.191638076016828	0.24150040685042815	9666	4
cg02784202	4	3643475	5.913895248227055e-4	9.922862615371268e-4	0.5511840374607209	0.81676424377666	0.6647248243804996	5807	3
cg02784301	16	23194194	-5.737367274492763e-4	2.9696635834058877e-4	0.053360452211845544	6.032129546620047	0.11005747331234723	9670	4
cg02784328	8	142400693	-4.680471627006387e-4	5.051778507919666e-4	0.3541863164440315	3.0748986506377576	0.3802208205283707	9680	4
cg02784350	1	3447721	-5.081486091616076e-4	3.2016455950864114e-4	0.11247908005264555	1.1070418320507753	0.574921990533852	5802	3
cg02784464	6	151121916	2.873421171933531e-4	8.413889565842107e-4	0.7327202374268733	2.040856498915577	0.5639702350542779	9700	4
cg02784694	5	172710685	9.252532384713786e-4	8.435576447366764e-4	0.2727085052043655	0.7428766508570563	0.8630755347325667	9704	4
cg02784696	2	24270586	-7.210412341853181e-4	3.7462911931275056e-4	0.05426938377199467	0.7596818138979499	0.8590842667500573	9706	4
cg02784812	3	52189177	-4.448669804300805e-4	6.087273403648663e-4	0.4648922512845921	5.327323610503131	0.14933919712496269	9705	4
cg02784823	19	49000897	2.872478730065925e-4	0.003315545514170094	0.930960304939038	0.4869732028516744	0.921743878787168	9705	4
cg02784848	19	50316878	9.656461507824172e-5	1.5673200154088938e-4	0.5378199788396021	4.465938440948378	0.2153486974313368	9704	4
cg02784874	17	39728962	-7.231467765565636e-4	9.81302999245489e-4	0.46116792039139354	3.9646887693203947	0.26530243673181175	9705	4
cg02784956	3	33619441	-4.3088007671450266e-4	5.752773011442768e-4	0.45385995237462706	0.6068718917314303	0.894857424574489	9667	4
cg02785000	7	100184615	-3.336394412649471e-4	1.9719606638078112e-4	0.09066173804742655	0.5409399584566168	0.9098092939743734	9645	4
cg02785332	9	94647670	-4.2727969130815934e-4	5.445576862821485e-4	0.43266688019619015	1.1755642371575632	0.7588707834508802	9699	4
cg02785501	10	133377079	-8.993906218437393e-6	2.7626414970001223e-4	0.9740290894973194	3.695263394681173	0.29630604894295365	9658	4
cg02785555	6	169622400	-2.8718108095299866e-4	5.482150306377253e-4	0.6003846028563419	8.204048499502727	0.04197760246516002	9692	4
cg02785561	8	10262221	-5.91387226337023e-4	5.735549243180699e-4	0.3024982248510647	1.0818362867631928	0.7814605865271478	9663	4
cg02785604	2	131676136	0.0011824306746641496	8.751143995122772e-4	0.1766401216559531	6.968261000467438	0.07291631219753082	9697	4
cg02785745	2	84745831	-1.0382139066185807e-4	6.941465921531526e-4	0.8811062825974599	4.214044493690365	0.23925952138030868	9686	4
cg02785792	1	29139278	7.975805386932962e-4	7.652363567976338e-4	0.2972879458410016	6.156160035581021	0.10425500126655274	9702	4
cg02785814	11	44338707	-2.853563487915865e-4	8.702678343534879e-4	0.7429911610077391	3.126239029763766	0.3725681529356028	9642	4
cg02785870	16	24744825	3.094116207882098e-5	4.6000135225521754e-4	0.9463721741787939	2.4794134191048447	0.4790230306995512	9701	4
cg02786012	4	57371589	-2.6592021993102484e-4	7.420254396181226e-4	0.7200658714411245	0.8018013484824164	0.8490361262254	9703	4
cg02786019	7	142582859	4.8265038136188103e-4	4.93470380919226e-4	0.3280378943654871	7.0145468651359035	0.07143555691385539	9703	4
cg02786025	19	19767731	-8.509798841906085e-4	4.2875048789921694e-4	0.047167787758682654	4.034982613224262	0.2577113329602244	9695	4
cg02786056	8	70501310	-0.001779486393044089	0.0013049913285838625	0.17269343965951764	0.12811464387499552	0.9379512328077948	5809	3
cg02786073	11	68625231	-2.2439472288534988e-4	9.150855995684739e-4	0.8062882639542106	2.300248779365441	0.512473249130218	9652	4
cg02786257	2	96986086	-7.106635677617429e-4	9.900624009695155e-4	0.47288262128709024	0.4128231569192801	0.9375809763659196	9692	4
cg02786267	6	32708524	1.6706484072615766e-4	7.085000196683594e-4	0.8135872809883301	1.0310652268418494	0.7937356767067905	9684	4
cg02786269	8	140927326	-1.3724789104843234e-4	4.5501329463610603e-4	0.7629303976886925	2.7371039820082625	0.2544751752416231	5804	3
cg02786368	2	201824645	4.4340798442413487e-4	4.3492594866560984e-4	0.3079645842465577	7.313434997455694	0.06255093880899251	9703	4
cg02786378	8	17396844	-7.554993304739491e-5	9.078879310613759e-4	0.9336805517949949	0.7418997123730173	0.8633072129739916	9698	4
cg02786417	19	15218144	-3.40603271654483e-4	2.969187934992019e-4	0.2513295444202515	2.924995959393743	0.4033344743760963	9703	4
cg02786790	21	46519669	-0.002490381035012098	7.182625651117913e-4	5.258530349962557e-4	0.8394837600051842	0.8400015719429164	9698	4
cg02786853	12	6982922	1.0161408588159919e-4	2.5588266938180056e-4	0.6912848502793547	0.13753322442841293	0.9335445325465512	5802	3
cg02786912	3	190105606	4.4019050494541103e-4	0.00040521639310383227	0.27734198984027136	2.5032761217881125	0.47469930571742525	9703	4
cg02786966	4	150085703	-4.679548790089283e-4	0.0017118847623261203	0.7845791643978066	2.338214811891746	0.5052395197222372	9699	4
cg02787120	7	111200944	6.404508132780802e-4	0.0010354203724414945	0.5362182322172221	5.136407844461595	0.1620768898670973	9681	4
cg02787306	17	34957963	1.8127005972815767e-4	2.2288535846956014e-4	0.4160527695314855	3.731398561920907	0.29196709854247666	9699	4
cg02787320	17	62103369	-1.5847679203207334e-5	1.2763351954473632e-4	0.9011842413434117	0.7191657058592926	0.8686869899520566	9671	4
cg02787327	10	1213488	-4.4202972380161823e-4	7.588069823198286e-4	0.5602080609600416	2.5184473669877936	0.47196645417670097	9699	4
cg02787387	15	69841231	6.02368659316618e-4	9.097123553541764e-4	0.5078732466565504	2.135658501665255	0.5447325576357723	9684	4
cg02787560	16	3998777	5.7778534531158446e-5	1.6447355623572997e-4	0.7253679733476017	1.1648426720924632	0.7614482422941451	9576	4
cg02787562	7	896303	6.419775639548631e-4	4.0301567872840687e-4	0.11117489394144793	1.6336504394575275	0.6517841049475771	9701	4
cg02787615	2	99434688	-0.001072347254074136	6.004127876597255e-4	0.07409655733390876	2.534848736271366	0.4690260437217882	9702	4
cg02787665	2	219501597	2.3353461357395467e-4	5.945004445709034e-4	0.6944487679010583	2.055906671125834	0.560884516321952	9704	4
cg02787675	1	9686058	-5.851019850940587e-4	4.989535194691715e-4	0.24093286072641568	4.7081830390315975	0.19445569284372072	9696	4
cg02787737	11	133928346	-0.0036639666939704742	0.0010392080171483507	4.223175756777792e-4	1.7281728362419742	0.6306886001828684	9697	4
cg02787772	8	26435434	-4.4222103508160897e-4	1.756058919999485e-4	0.01179367201889571	2.3112449734712524	0.5103700922221888	9699	4
cg02787852	16	27414536	-0.0016461787579715936	5.645729976835327e-4	0.003547842658560584	2.7485449091102225	0.4320405321103596	9679	4
cg02787967	1	47183916	-0.001706160700237155	0.0012397801048817326	0.1687658836234596	1.2512284653696875	0.5349327544061827	5806	3
cg02787980	8	28174814	-0.0012009614678978684	0.002161087434113084	0.5784016622781452	4.237536221539061	0.23693056444111518	9682	4
cg02787989	2	11713968	-1.5862204733909553e-4	4.200457205843752e-4	0.7057051536295407	0.6918313356337944	0.8751235991333803	9703	4
cg02787991	17	80291405	5.868480237608191e-4	4.749714579520889e-4	0.21662819866463073	0.8472821512050566	0.8381274905565687	9705	4
cg02788090	17	70116681	2.963577234361836e-4	4.4704823485871393e-4	0.5073810646463561	2.7833253418315094	0.4262522237327912	9665	4
cg02788102	11	115374969	-3.122849151411481e-4	2.6402795898677856e-4	0.23689946322567312	6.210335131273274	0.10181353035861798	9705	4
cg02788146	10	134717975	1.943632862039541e-4	2.947147577948396e-4	0.5095771345840612	0.2938706866967774	0.9611770867303759	9701	4
cg02788189	6	31730910	4.8239892278527537e-4	3.4469979261668633e-4	0.161670433155128	0.3710286795801683	0.9461600700548902	9704	4
cg02788195	10	60966072	-5.183837691297642e-4	6.89535963478186e-4	0.45217951366830555	0.7691157694316505	0.856838961157149	9703	4
cg02788233	3	61976174	3.405402416164995e-4	6.940586033823913e-4	0.6236736207035986	0.5126742477696451	0.9160982410936448	9409	4
cg02788264	10	43866364	8.993717177673405e-4	6.425897375029105e-4	0.16163167867322295	2.1632246315628363	0.5392282477666946	9698	4
cg02788266	5	50694104	2.3235328832117562e-8	4.125989324854308e-4	0.9999550674791647	0.7281175245903072	0.8665713342126412	9705	4
cg02788400	13	96296983	1.045449154134943e-4	2.2273068552114243e-4	0.6387993690742813	2.196698078022191	0.5325990396808586	9658	4
cg02788401	17	48585858	7.093677765982607e-4	2.8582492581420287e-4	0.013071102810124387	1.4221687600362198	0.700346577474931	9704	4
cg02788419	15	101142563	-3.55445957290112e-4	1.8200487405350114e-4	0.050825820646881785	5.082364740683348	0.16586439401009995	9660	4
cg02788441	19	40019862	3.397509922030957e-4	3.730051576225902e-4	0.3623754809993874	2.792252403911135	0.4247768978750228	9706	4
cg02788597	15	44828908	-1.5498311392778266e-4	1.8327936340868168e-4	0.39776957954034603	7.801633165207869	0.05029427780516773	9684	4
cg02788633	7	1483537	-7.319671256457284e-4	3.7105044282167125e-4	0.04853100639502731	2.0254179711285696	0.3632336508368626	5802	3
cg02788637	7	853229	-9.76650489215177e-4	0.001613583200477147	0.5450008524548081	1.3986336987588837	0.7058550310719138	9704	4
cg02788718	8	10483120	5.415231466273428e-6	5.925621289686416e-4	0.9927084954835278	1.3489901558331119	0.7175340406742352	9703	4
cg02788731	1	247751498	4.927985329977264e-5	6.185840013528112e-4	0.9365032355246563	0.6141620290980156	0.893182784890628	9701	4
cg02788798	3	103645700	-6.985517561329659e-4	8.563437907915796e-4	0.4146502775713715	1.6165634620416607	0.4456231091247792	5787	3
cg02788857	8	22132959	5.663708894383379e-4	0.0013993828796265444	0.6856766936028014	12.261391366276818	0.0065393341967865636	9662	4
cg02789043	6	31940243	-2.0105525102501477e-5	1.5123309004159283e-4	0.8942377044215271	4.070532765096845	0.2539478994919627	9646	4
cg02789045	3	142644867	2.910202848019899e-4	8.951631290884473e-4	0.7451030626744928	2.2862799514864065	0.5151543984931483	9687	4
cg02789094	6	7585711	-2.958430409974245e-4	2.951697671377324e-4	0.3162079100873898	1.2365645095828837	0.744248645561592	9696	4
cg02789126	2	234667777	-5.215217106501993e-5	4.389134587524542e-4	0.9054171078068636	0.18595653904736476	0.9798239060314509	9586	4
cg02789309	3	52091282	7.978590764097096e-5	1.7399627434849509e-4	0.646557695751999	3.868009968635943	0.2760739198723829	9689	4
cg02789362	6	151937260	-3.615458693715172e-4	8.05926278974795e-4	0.6537136620933455	3.0361191681367092	0.3860897669432982	9690	4
cg02789394	6	112191479	-5.302820094981322e-5	7.998037447495348e-4	0.9471377761194745	2.132557326568713	0.5453543263840985	9701	4
cg02789441	2	131100407	2.0264737594874004e-5	1.2828619434910747e-4	0.8744843236503911	4.051324107224369	0.2559751204878745	9706	4
cg02789485	12	75783428	0.001914871652642536	0.0011230323701165094	0.08817757583194398	6.957366681875689	0.07326912723421196	9688	4
cg02789515	17	25620677	-1.6973069184173987e-4	6.873969878605327e-4	0.8049716828855527	0.10484952195985073	0.991249178917298	9689	4
cg02789526	16	7351800	4.174120491661868e-5	0.0011278572288287631	0.9704775916409524	7.259037734414483	0.06408400913916917	9702	4
cg02789688	11	128777020	-9.223921111278193e-4	5.181291251913057e-4	0.07503734931436554	7.604902291217735	0.05492345088033673	9695	4
cg02789870	8	1681514	-7.30373570846756e-4	7.294477176918177e-4	0.3166966539062196	2.689069366982573	0.44208803807724817	9704	4
cg02789915	3	148728409	-5.990061123475861e-4	5.12021590693435e-4	0.24204746038388394	1.5141501356159324	0.6790083583827864	9702	4
cg02789965	19	1524449	4.172515460761056e-4	4.634103524439981e-4	0.3679110199960988	0.6223869151116826	0.8912888173525794	9682	4
cg02790122	10	65133532	-0.0011245000922501416	0.0010169446295521217	0.26882896553272095	0.5460979888196271	0.7610554992504596	5622	3
cg02790177	10	122216372	-2.429591304270482e-5	3.412898037525057e-4	0.9432477248924129	3.992721606143765	0.26225113831066904	9699	4
cg02790260	10	85986565	0.001209866035839841	0.0014819395261409399	0.41426730442096743	1.764592766778349	0.41383150390967854	5808	3
cg02790372	11	128359499	0.0015851511772059575	7.710961467143278e-4	0.039810337686902605	2.8854040382818056	0.40963315900479147	9696	4
cg02790379	1	22140769	-2.3558560483498826e-4	6.740767193665998e-4	0.7267186572502937	9.225792731061077	0.026434709255645308	9699	4
cg02790458	19	18386421	3.5678184201764545e-5	6.422748360015779e-4	0.9557005240836509	0.07391527850953554	0.9947723055728074	9701	4
cg02790471	6	108093511	3.409303479871192e-5	4.4388126298696275e-4	0.9387773568657033	8.499109966273545	0.03674788396179352	9696	4
cg02790486	4	1794084	1.5097121551963303e-4	4.6924640259963786e-4	0.7476563275480335	4.164418979585642	0.24424845070011847	9697	4
cg02790691	18	32289550	0.004127484996479312	0.0012552949244097418	0.0010088034666362912	3.3444428237965864	0.34150477692483583	9706	4
cg02790927	6	132277082	-4.443269252702238e-4	7.468229976797627e-4	0.5518727916959673	0.9776893030766236	0.8066502659423453	9705	4
cg02790967	7	7607022	1.0538930020745079e-5	1.824944766582343e-4	0.9539483158761746	1.9007539657254084	0.5932588464654714	9699	4
cg02791024	11	68671237	3.008625437283794e-6	1.1087951521078936e-4	0.978352707961989	3.534905995778855	0.31626306927127396	9681	4
cg02791145	11	50220426	-8.366738239386036e-4	0.0017138246467470525	0.6254145357365295	1.3982170947565975	0.7059527073128928	9705	4
cg02791331	3	183993724	3.0654087355811376e-4	7.515196606226589e-4	0.6833509966493576	0.5808833362230551	0.9007944088676934	9706	4
cg02791338	16	1414422	3.037201708842372e-4	4.2928671264705733e-4	0.4792560707314227	3.4585299533173024	0.32618061007434707	9692	4
cg02791417	17	59492932	4.690702402893339e-4	3.90978786937717e-4	0.23024296566339017	4.652727443181463	0.19906524656127758	9701	4
cg02791542	3	31777556	-4.8651382863767914e-4	6.752077366879345e-4	0.4711929034753025	1.382037654724265	0.7097505536935881	9698	4
cg02791753	11	43579906	-9.283701254655685e-4	0.0015200289194041141	0.5413596703671442	2.0052276914898655	0.571322386835907	9690	4
cg02791851	19	8401884	-0.0015842576405986108	9.903961442775046e-4	0.10968287293826968	0.8259428426552389	0.8432523112984098	9704	4
cg02791860	5	128429156	-4.254579165890856e-4	5.153532010456383e-4	0.4090505095740562	2.4939400541507846	0.4763872468209885	9702	4
cg02791891	21	45922595	-3.6244270759695784e-4	6.942631145943061e-4	0.6016328619158324	1.1544854783106324	0.7639399649592471	9703	4
cg02791903	6	31126284	-3.8192148181882726e-4	3.548721673242579e-4	0.2818276702416051	3.293767660039451	0.34851101280767993	9698	4
cg02791973	19	1132256	3.0276374085191763e-4	1.760702777399608e-4	0.08551210725028463	0.2722314979626953	0.8727416076900035	5782	3
cg02792086	2	62684218	-1.5982266334539408e-4	1.6177035310374242e-4	0.32317216194735215	0.9405180721840976	0.6248403911045242	5809	3
cg02792136	10	590541	-0.0014578674061627684	9.002915714130564e-4	0.10537669579159473	6.004442286104702	0.11139429812796305	9672	4
cg02792140	19	3505953	4.556229967610794e-5	1.438305625921157e-4	0.7514123660955561	9.714982509588314	0.021150934932246547	9639	4
cg02792168	10	101281924	-5.100260638275869e-4	3.5749945643654964e-4	0.15368123655936453	1.392033628440145	0.49856723990144647	5808	3
cg02792278	3	194319644	-5.979702877056027e-4	5.139279344194915e-4	0.24461475597331014	9.308854279655357	0.02545423175293736	9701	4
cg02792322	13	21280448	-5.16091882483603e-4	6.650894945305639e-4	0.43776457989916756	2.689925866293858	0.44194200350625346	9700	4
cg02792333	11	64051402	5.87841049397767e-4	6.175349038890458e-4	0.34113983586735036	1.748059576353572	0.6263024341424254	9706	4
cg02792401	10	131359603	5.419980866326173e-4	4.059608549298706e-4	0.18184382163711224	2.494034679484633	0.47637011505476334	9698	4
cg02792460	2	69322038	3.865027803438766e-4	5.045437543220873e-4	0.44365004579388334	0.0782349355315863	0.9943147494254427	9698	4
cg02792521	19	1434903	1.2169172229703511e-4	2.7797075386918387e-4	0.6615413740342423	4.871455261194603	0.18145546714500607	9702	4
cg02792538	22	38477085	-3.5240882129546304e-5	3.4585010114596625e-4	0.9188389031525425	3.577095440205826	0.31089989469239343	9703	4
cg02792560	19	18561264	6.2847464072083e-4	6.623629040706421e-4	0.3427033592131157	1.2957241252409828	0.52316307186888	5808	3
cg02792655	5	89854364	-5.155411429944065e-4	2.6349871918500715e-4	0.05040364789205055	0.7259667350657946	0.8670799765407757	9699	4
cg02792677	19	10362626	1.243070742670439e-4	1.2167451859000914e-4	0.30695318981894476	1.7540261639934842	0.6249900823283464	9702	4
cg02792780	3	52529341	2.0497143166376254e-4	4.0877376637802416e-4	0.6160685274204363	1.6791164354787538	0.6415866270518819	9703	4
cg02792792	5	115152420	-6.815001900279662e-4	2.87391472079544e-4	0.017724169734377068	2.9280600344699446	0.40285041533292115	9702	4
cg02792821	20	44451783	0.001490855367675113	0.0014814822246680991	0.31425835986818607	0.7309376028321624	0.8659041019332698	9704	4
cg02792829	15	40762807	-0.0014523907374980577	0.0012344311776136866	0.23936845652862665	2.4605233216530658	0.48246766550768755	9695	4
cg02792877	7	45196849	-3.010022140462487e-4	0.0011365143202201986	0.7911274601013607	0.25511305932181644	0.9682369095943021	9628	4
cg02793062	21	45553067	9.921762572859735e-5	1.082302809268322e-4	0.3592856898532304	6.79631228310335	0.07868129325120617	9692	4
cg02793099	19	57350004	3.673171475490568e-4	7.232059257678609e-4	0.611522642819661	26.342041139960948	8.087227446322527e-6	9695	4
cg02793162	15	68958534	-8.714555969850643e-5	8.465559139742363e-4	0.9180095653318993	6.080928836664743	0.1077385638374314	9706	4
cg02793262	17	78339355	-2.0506294090338097e-5	1.146544464684846e-4	0.8580531119115593	0.9746439832142235	0.8073870377191901	9564	4
cg02793400	10	74113855	7.141485640401419e-4	3.385444541838838e-4	0.03490423810024021	5.309302589884071	0.15049989783118842	9676	4
cg02793415	12	5021087	-0.0030648257083051014	0.0018870178429877408	0.10434089547569803	2.2122678835832876	0.529536024783425	9699	4
cg02793451	16	52582072	0.001409008420043397	0.0018759121660282868	0.4525890137178252	6.308329903766683	0.09753584682019377	9703	4
cg02793656	15	26869667	-8.052216668816316e-5	2.2645438948888896e-4	0.7221567282583179	4.822762658606251	0.18524498494585503	9705	4
cg02793733	2	26928245	-8.63773633508285e-4	7.020842547105902e-4	0.2185851175932885	3.425763262417663	0.1803453543202603	5806	3
cg02793739	11	74699647	-5.465400797161147e-4	3.024958114538913e-4	0.0707982912416642	1.8280512848941806	0.6088497698438219	9698	4
cg02793828	16	85196116	2.76182031174352e-4	7.574463168753399e-4	0.7153931563347273	1.3172501613768706	0.7250409877033043	9620	4
cg02793854	16	67867809	5.729773421810876e-4	2.6190244900401154e-4	0.02868774560747133	3.183150956534743	0.3642397329047741	9676	4
cg02794104	8	144165476	0.0016884639344871804	0.0012251083904012703	0.16813662155475484	7.185060359746565	0.06622743565791372	9702	4
cg02794174	8	61564980	-4.197501631235575e-4	2.7108799272773334e-4	0.12152822673329648	5.707984480991669	0.12671472876042641	9674	4
cg02794184	16	79346526	5.29587888348171e-4	6.425069383182377e-4	0.40979615670070135	5.850930558693865	0.11909235444741254	9703	4
cg02794244	19	37957601	1.5910191039553146e-4	2.4243970981970608e-4	0.5116610250323037	2.427612966297396	0.488515177086242	9703	4
cg02794451	12	2800446	1.1904857305289038e-4	1.5617152832856848e-4	0.4458847297251408	0.19703265938092504	0.9780669006453719	9705	4
cg02794589	11	70049600	-6.276821937339542e-4	1.9843995649482146e-4	0.0015610743708149976	1.5767203398883403	0.6646797696167673	9705	4
cg02794695	8	134072611	-3.4025110905934156e-5	2.0545096812464976e-4	0.8684624364866631	0.5827003768092455	0.9003810531628322	9692	4
cg02794696	17	46758520	-5.163143748040589e-4	4.605807807443005e-4	0.26228479451423176	2.172848856266569	0.5373160804741874	9703	4
cg02794779	13	100150711	0.002693791981794064	0.0011702700596495836	0.021343350971830165	2.5533158288625275	0.46573272462561505	9697	4
cg02794784	15	99646736	-5.46525643256166e-4	0.0016804408793548902	0.7450088712920391	4.138372664525506	0.24690483369181834	9663	4
cg02794788	2	1377856	-3.4255399203423996e-4	5.84673967744129e-4	0.557950172195224	1.8295615276999164	0.6085232418356092	9703	4
cg02794892	19	7813901	-3.001498904057681e-4	0.001747495840908957	0.8636262113315893	3.037631351801382	0.3858594748626884	9701	4
cg02794963	2	216794742	0.0010583445399358928	0.0021874848711995964	0.6285150444026351	6.086061517957648	0.10749739742011272	9420	4
cg02794984	17	40332140	-1.9369003873651315e-4	0.001011007920341817	0.8480703256212393	4.3395975551251285	0.22705187085694575	9705	4
cg02794990	15	59659880	-0.001374808939705542	8.042989849461158e-4	0.0873906320600815	0.328232663006834	0.9546340976138636	9702	4
cg02795014	17	77016153	1.6505383120708246e-4	4.41856625838635e-4	0.7087420213497996	6.8458445514949515	0.07697696182500509	9693	4
cg02795029	1	210111057	-2.6835823207977674e-4	4.571578136304506e-4	0.5571940173311754	3.4366513264290712	0.32907164877916817	9705	4
cg02795076	12	50505329	-2.816680882699287e-4	4.195388248848983e-4	0.5019813486047855	3.54140357297042	0.315431785224836	9683	4
cg02795143	10	29668930	-5.486090796407707e-5	5.073911948091668e-4	0.9138977332044669	2.4484304789762303	0.4846829783703551	9699	4
cg02795151	17	7402630	-0.0012751171165657727	6.512263513332442e-4	0.050227144111111156	0.8838218430132615	0.8293301112240633	9652	4
cg02795155	16	66785218	-4.629233855467718e-4	3.301109140576114e-4	0.1608176775752744	0.7271220798040723	0.6951962912075171	5807	3
cg02795284	11	8700986	-2.213407672287314e-4	4.3715097771878384e-4	0.6126280364016168	0.8288934899187169	0.8425443358436941	9700	4
cg02795334	10	119659156	8.849149859412401e-4	0.0024057104562906413	0.7129930210993893	7.521173199584986	0.05701691042699074	9685	4
cg02795432	2	204193336	1.4239738897093047e-4	2.1070395661889946e-4	0.49915661956321045	3.3141847559876547	0.34567326533892373	9662	4
cg02795515	17	37381273	1.151736007262006e-5	2.525836026587684e-4	0.9636304961680561	2.3247479859041644	0.5077964359783096	9706	4
cg02795546	1	247697875	9.541229312162749e-5	6.773998470943087e-4	0.8879878305912111	2.375612167314129	0.49819055501153686	9693	4
cg02795624	11	118992260	-2.2016914247916381e-4	1.8245861205287478e-4	0.22755543701202072	1.4830157703924214	0.6861957929129193	9700	4
cg02795629	16	79236007	-4.8099124147951456e-4	5.554436612782366e-4	0.38651283967493727	4.858560633230375	0.18245187700734478	9704	4
cg02795678	10	14940698	-2.16e-4	0.001709	0.8994234537291887	0	NA	1088	1
cg02795691	20	17514397	9.074493086893066e-4	7.640051794912162e-4	0.23493080600870053	2.610334575828099	0.4556806421981592	9702	4
cg02795700	19	41036303	1.8453746738639074e-4	4.8612325853566356e-4	0.7042346048899686	0.9117340169991011	0.8225952369792633	9682	4
cg02795976	10	120977007	-9.051571514769816e-4	5.355066449144773e-4	0.09097404966746682	0.7514669383716264	0.8610367069230785	9696	4
cg02795981	10	81045119	-0.001793847380251811	7.087471185504465e-4	0.011373399485310198	0.9033597676619779	0.8246169449325322	9688	4
cg02796204	16	2499223	-0.0010208130088859735	4.443801099961595e-4	0.021609541967394872	5.360640280459271	0.14721558021567718	9705	4
cg02796258	12	56661265	-2.2631594997863785e-4	2.068640620070889e-4	0.2739408452765643	0.4587711515443361	0.9278512179755458	9694	4
cg02796278	19	885898	-1.321283028406147e-4	1.371975413468132e-4	0.335521661458497	2.9477304466401373	0.399754520573023	9466	4
cg02796279	2	208101334	4.80364529556178e-4	5.599551930702465e-4	0.3909684250663281	2.784583514339113	0.42604403688187875	9684	4
cg02796390	20	3726190	-7.437959441095033e-5	7.870005249957448e-4	0.9247038627304932	3.8850190007637577	0.2741506665363877	9705	4
cg02796405	4	78739402	2.750632293474038e-5	2.1771150899571338e-4	0.8994604280382243	0.7404551030263506	0.6905771708768648	5807	3
cg02796420	2	100016281	0.0014338672158669692	0.0017085865394902856	0.4013500626892173	0.012751737776299205	0.9100911317368493	1333	2
cg02796478	8	61626185	5.63251157706965e-4	8.08677668540721e-4	0.4861102131798633	2.865322704599732	0.41285921646461826	9693	4
cg02796545	13	33590466	-4.960733645072485e-4	5.111208398560239e-4	0.33176750882392897	6.892076786205251	0.07541837407477707	9695	4
cg02796568	6	152784396	4.107605196631947e-4	8.42070456556174e-4	0.6256927304112256	2.9114813662509875	0.4054753238572592	9703	4
cg02796621	17	19248565	3.334350807254078e-4	3.581927963599921e-4	0.35191481728066093	1.0492842595444947	0.7893289645442206	9704	4
cg02796638	7	155142689	0.004110577280344376	0.0016196003300110418	0.01114817606624901	4.993200275459231	0.17229573119986744	9703	4
cg02796725	2	75873767	-1.6605636153992117e-4	2.1613112257112802e-4	0.4423012246700549	3.1666003938355143	0.36664504277708365	9704	4
cg02796773	4	87515700	6.691653067610264e-5	1.8679226106020798e-4	0.7201634305407629	1.3426560509081928	0.7190297504998037	9655	4
cg02796790	19	10823761	-2.3113533586442694e-4	4.580683816142052e-4	0.613848964853593	0.2571788240596454	0.9678699545558096	9705	4
cg02796905	15	59063699	1.0537914586239753e-4	1.8099164079168968e-4	0.5604103439979222	3.1731049931119575	0.365698096289351	9702	4
cg02796939	17	80545125	-0.0012121757056622042	9.959539269271053e-4	0.22356610150048803	8.736942366849961	0.033000765507599276	9701	4
cg02797019	14	64932467	1.2966862277419213e-4	2.401052543497632e-4	0.5891631825020578	1.0956420949138266	0.778126202111727	9692	4
cg02797036	7	44084886	-2.0819652167570967e-4	2.1183850955966006e-4	0.32570208371815634	0.2455746817772539	0.9699168045664667	9705	4
cg02797038	6	126070013	-5.487183490160461e-4	3.9816523741523354e-4	0.16816711608755713	4.042903983579012	0.25686838843378484	9529	4
cg02797144	16	3245099	-0.0024406622870124773	0.0013405072774613535	0.06865239425371455	3.899009513134415	0.27257780275762405	9688	4
cg02797195	21	43185674	-8.058789256052302e-4	0.0014311023195089927	0.5733547971191364	4.2103588103696366	0.2396268161313078	9703	4
cg02797201	11	62526262	4.7582728786662703e-4	4.4202538468701865e-4	0.28171688632259423	1.7194456186820737	0.6326192783264604	9702	4
cg02797271	14	105532159	3.575269776895959e-4	3.1274830398800286e-4	0.25296469845956987	1.0699565126620594	0.784331198161503	9691	4
cg02797539	17	72740524	3.1069083575421477e-4	4.5177258145500613e-4	0.4916321956114747	7.215464939254161	0.06533821609622642	9704	4
cg02797548	3	27763266	-5.676863459309505e-5	1.2736946176536358e-4	0.655813593155794	8.297948924035037	0.040239085595707394	9668	4
cg02797569	7	100200009	-4.613321963462054e-4	4.8511076875410705e-4	0.341612898850917	1.2244136076366277	0.7471550717448272	9701	4
cg02797809	17	77954550	7.563010160106003e-4	4.342988355795101e-4	0.08160823552198546	1.996554959342439	0.5731220433990729	9703	4
cg02797871	20	61953935	0.0010079717762265183	0.002792179197843656	0.7181007627500957	1.994459236117202	0.5735575069052332	9692	4
cg02797930	3	153839287	-1.8803394895775758e-4	2.809383459855604e-4	0.5032997817654827	1.3918143181094729	0.7074546175562777	9685	4
cg02797933	6	169829949	1.0065964683305907e-4	4.295517023542749e-4	0.814723743922714	1.3241676429722469	0.7234023871352034	9704	4
cg02798066	3	66551530	-1.5471560862503396e-4	1.551674263213062e-4	0.3187217038437057	3.0692704395766954	0.38106785751540184	9698	4
cg02798144	19	3801874	2.0891415765785727e-4	3.7411348782742014e-4	0.5765545097396039	1.672275499105667	0.6431150739568148	9706	4
cg02798157	11	2722195	-6.347604935535815e-4	4.6401735883255774e-4	0.17132236587805796	12.973120874178619	0.004695095119196827	9705	4
cg02798181	10	72820074	-1.5442866765803278e-4	0.0011503996078622743	0.8932134673661563	2.226674398535273	0.526713474946138	9703	4
cg02798280	19	39087135	-3.7162247080412013e-6	2.2962547667623013e-4	0.9870877180913196	3.3140729807208165	0.3456887458942957	9703	4
cg02798394	2	19974694	-6.625088509649728e-4	0.0010125257056569663	0.5129100965068711	1.233028977718828	0.7450939823725041	9702	4
cg02798576	10	101290168	1.4356271793600317e-4	4.7861075926116064e-4	0.764209842953478	0.5536826991524499	0.9069488161636774	9696	4
cg02798621	6	82462430	-2.7010421921057815e-6	2.623116661098149e-4	0.9917842701726791	3.662941314129906	0.3002358918636199	9698	4
cg02798703	9	111617472	6.728410613815767e-4	5.758120808520091e-4	0.24260188730458146	0.6034458997820451	0.8956430621791696	9704	4
cg02798749	11	126081663	8.918894540755987e-5	1.1428391553131908e-4	0.4351463147532412	2.5897708828953894	0.45928566599425585	9616	4
cg02798801	7	99005263	9.600838543209755e-4	0.0011387402944848318	0.3991666688685448	8.389599021343113	0.03861007049897763	9701	4
cg02798848	7	155289972	-0.0023391284198944697	0.0014856786165353697	0.11538318444420356	4.147445038090346	0.2459765886805829	9705	4
cg02798899	12	125028166	-0.001296920963777552	8.87373412956097e-4	0.14387063607466755	2.4530692016058953	0.48383226276832403	9679	4
cg02799090	10	130508166	-0.0020719435749372893	0.0013334732116507693	0.12023340124981549	1.4786085526589914	0.6872161923557538	9696	4
cg02799298	20	59173680	2.0486430639714862e-4	4.207707652064567e-4	0.6263443224870625	0.38877638804422976	0.9425511462868363	9683	4
cg02799411	3	4794061	0.0013762186348618645	5.349742900837833e-4	0.010096844245033218	2.336366371347238	0.5055898968138576	9701	4
cg02799427	16	8623289	-1.2701215954424145e-4	0.0012478841492266032	0.9189297037768006	4.39073414073512	0.22224608698498627	9696	4
cg02799448	6	137817008	-3.346737406448554e-4	2.553163641759538e-4	0.189918657786292	1.8802334565625847	0.5976327548286626	9706	4
cg02799466	2	230136411	-0.0012374457419839888	0.002402619162715254	0.6065248451732365	1.241157197123376	0.7431509727851462	9699	4
cg02799478	19	58090259	6.806387891360309e-5	2.79382304853547e-4	0.8075230251436303	0.5142004582553679	0.9157607388578762	9699	4
