## Supplementary table 6 for "Genome-wide study of DNA methylation in Amyotrophic Lateral Sclerosis identifies differentially methylated loci and implicates metabolic, inflammatory and cholesterol pathways": 253115_file06 (part 7 of 76)

Probe	Chr	bp	b	se	p	Q	Q.p	nr_samples	nr_studies
cg02799582	2	121984519	1.2665615509096527e-4	3.7618071759216423e-4	0.7363508645101222	0.20531679134053568	0.9767264562658734	9703	4
cg02799643	7	116139180	0.0017439216200223965	0.0018135767428784817	0.3362543886324201	0.9237903785516383	0.8196831769277881	9705	4
cg02799688	12	48551474	-5.229778710823406e-5	1.4196339581966616e-4	0.7125830214774171	0.3292222656267599	0.954442051036473	9696	4
cg02799712	20	48532227	-2.2865411730985715e-4	1.421443636916571e-4	0.10770276617444464	1.7277492109090344	0.6307822349189957	9679	4
cg02799880	13	99630462	-9.964527170120499e-4	8.620402964341225e-4	0.24771241123670557	7.017267306097886	0.07134943643369623	9703	4
cg02799905	2	206342226	0.0014440269024059828	8.451112631808329e-4	0.08750976067302219	0.9174422188567897	0.8212166901355715	9691	4
cg02799934	17	68046849	8.333717941857089e-4	8.857016023824099e-4	0.3467473374360419	2.6518424502275844	0.4484732953741896	9706	4
cg02800013	21	45872301	-3.69554967052832e-4	7.308184591629485e-4	0.6130864134947855	2.9810806558171814	0.3945513745437814	9701	4
cg02800100	7	69110945	4.8178547650357394e-4	0.0017781917416005697	0.7864362254827535	0.028362973965670224	0.9859185966335964	5775	3
cg02800216	2	237542624	1.460165885928609e-4	5.107798804191449e-4	0.7749777755387806	0.974390626714575	0.8074483324509987	9695	4
cg02800334	8	124750855	-0.0016562611562585302	0.0011373627108752311	0.14532918114579496	0.11471785004573326	0.9442550917559887	5712	3
cg02800362	5	177631904	0.0017530812777070022	0.001171350485909582	0.134488892794254	3.5550825565302717	0.31368805343547684	9681	4
cg02800396	11	64532971	-1.728687630197168e-4	2.666671857514053e-4	0.5168189997387422	1.4390785000810755	0.6964006184326292	9670	4
cg02800571	7	105753587	2.2334046896035822e-4	0.0010181336762818526	0.8263675871714942	4.392926019660562	0.22204220651908457	9703	4
cg02800711	11	17564425	-1.2261629748980054e-4	3.6166335963724416e-4	0.7345838629328918	6.09362329084141	0.10714303764869931	9702	4
cg02800733	19	8367151	0.0015916521115472509	4.8220505815729705e-4	9.641695235641939e-4	1.375229613440749	0.7113511801335068	9705	4
cg02800747	17	77047094	6.835766531187828e-4	5.742781467441672e-4	0.23391935018723775	4.221530190874451	0.2385151256131686	9703	4
cg02800810	21	28340139	-6.952527864604437e-5	6.127146934330985e-4	0.9096572442124247	1.2048546070742832	0.7518402133725921	9700	4
cg02800817	6	30153334	8.083390406481017e-4	4.7676047072423917e-4	0.08998392493996256	4.863947773143468	0.18203497439099103	9703	4
cg02801007	16	2645870	-1.448470051396663e-4	1.7534027153683193e-4	0.40875252156066527	3.2958471928054194	0.34822105653032137	9579	4
cg02801073	3	50388115	-1.1337695428925841e-4	1.8071919291001452e-4	0.5304197950613122	3.3559164882573644	0.3399356279500725	9646	4
cg02801114	6	125476162	7.4939852297315e-4	0.001392664599941207	0.5905051861190038	0.17280340694275792	0.9172257044563483	5808	3
cg02801152	19	14066899	1.2343736688766835e-5	4.6165964542764336e-4	0.9786689097802145	0.7397087967066664	0.8638266390931246	9702	4
cg02801277	18	44334713	-0.001119789788170602	6.731203899946419e-4	0.09619634099021651	0.6142610221262429	0.8931600182308292	9706	4
cg02801359	20	58508922	-2.7150821724320786e-4	9.023001294405421e-4	0.7634855879606203	4.9363530133866345	0.17651745739095287	9690	4
cg02801388	17	76618029	-2.6246079394142542e-5	4.3629631409322476e-4	0.9520309540762412	5.460568448361101	0.1410161753157317	9706	4
cg02801405	11	45727997	-0.001727060936977887	0.0013229752832949451	0.1917440729166737	3.1841626590715775	0.3640931431099931	9702	4
cg02801485	2	202317001	1.2645163535975103e-4	1.9834244775607978e-4	0.5237718794016117	5.502331258178181	0.13849924880232273	9700	4
cg02801583	22	45809602	8.975535766183403e-5	4.291060808816277e-4	0.8343169158323751	4.610003084915419	0.202685643998994	9554	4
cg02801598	16	66914223	-3.57329381617044e-5	1.6715662678814917e-4	0.8307270456171468	2.729034436531253	0.4353157244495395	9624	4
cg02801645	22	24059735	-3.405162352032243e-5	1.6943147051098027e-4	0.8407175051424283	2.1605164515738036	0.5397672098392317	9696	4
cg02801772	19	3101499	2.4181104331909287e-4	2.4312434397295935e-4	0.319931706453526	3.3916889373778325	0.33508376550065216	9684	4
cg02801786	12	113914222	-0.0013445027040565436	6.967247315681272e-4	0.053638150012672546	2.3596947265676196	0.5011815310597073	9695	4
cg02801789	7	127989338	5.122985314504322e-5	5.99046547061472e-4	0.9318488022856103	1.020087421182866	0.7963915508554318	9697	4
cg02801839	7	2598701	-1.636385976195437e-4	1.5180691813149254e-4	0.2810609791567393	4.620087651482449	0.20182561883097436	9660	4
cg02801993	19	5062235	-6.232369074388443e-4	3.782608862509613e-4	0.0994270334634737	4.667700361211509	0.1978107560534735	9703	4
cg02802029	3	145879686	-6.906930038698547e-5	0.0023223196128215667	0.9762732034750693	5.380369919979481	0.14597150264036615	9676	4
cg02802055	9	132597094	1.1126791101259509e-4	1.7739611588458122e-4	0.5305094220718332	0.30387330314768113	0.9592983781442778	9694	4
cg02802060	1	26947320	-2.3245305882303592e-5	1.6431770155227258e-4	0.887502116424282	11.127797733545371	0.011054520734074905	9701	4
cg02802062	3	172428840	1.808829276128014e-4	1.6858083734405045e-4	0.28328258956823243	2.0532277898406237	0.5614328944191673	9695	4
cg02802072	17	79229124	4.5252261512695335e-4	5.156001969175845e-4	0.38012726154532145	3.0547052667032615	0.3832673650678945	9701	4
cg02802109	11	43380965	-2.763740435710608e-4	2.901706942339633e-4	0.34086712474284286	0.18461977431896456	0.9118225436613776	5789	3
cg02802289	7	160024	6.684086066259877e-5	7.306297350891814e-4	0.9271080952193692	0.5559648178909351	0.7573101432811917	5801	3
cg02802298	2	44001252	-7.702940722991386e-5	2.0147570898748545e-4	0.7022195521260062	1.0392709068436194	0.7917507447771168	9503	4
cg02802309	12	49628458	5.309047391855574e-6	1.4008288780047753e-4	0.9697679483890952	0.5945287023202687	0.8976837518831631	9672	4
cg02802376	12	130907016	-6.503188224128884e-4	8.175763855665631e-4	0.4263676552045827	2.7828999220712554	0.426322635928338	9700	4
cg02802391	12	66357083	0.0012609865167859712	8.123223199111633e-4	0.12058498784290596	0.18078952481553645	0.9806292728266285	9704	4
cg02802420	16	69363236	-3.874549793846132e-4	5.117227739450907e-4	0.4489552241420755	1.5799556987740793	0.6639432221176338	9704	4
cg02802514	6	33173134	-0.0012413280273572422	5.958766492650279e-4	0.037233334798799415	1.634615378204873	0.6515667317245422	9702	4
cg02802590	2	96990549	3.922119621755256e-5	6.311743793571386e-4	0.9504513175448073	0.25410154004498464	0.9684161897741265	9636	4
cg02802750	17	10543522	1.7781591342066983e-4	4.340057955866031e-4	0.682019709644574	2.1924521521506914	0.5334365916376753	9706	4
cg02802775	11	31391443	-1.0062791175941315e-4	1.6908951334180343e-4	0.55176578823857525	0.8618726499423521	0.8346176760010986	9627	4
cg02802834	7	157650205	0.0013007049090056116	5.851123502765354e-4	0.026215782186011026	6.352794574237995	0.09565224953080172	9688	4
cg02802871	20	25388289	1.698461452794812e-4	1.1011327940117867e-4	0.12296005069428738	1.0974832033612192	0.7776816828526799	9580	4
cg02802904	10	131265470	-1.6488884098380367e-4	2.555039222637814e-4	0.5187019576565851	1.872192561931279	0.5993524082481398	9662	4
cg02802916	9	138708887	4.630996788581507e-4	4.0982845793488673e-4	0.2584828856150683	2.616500099151554	0.4546042066148241	9691	4
cg02802924	21	35288096	1.7062093845917538e-4	3.135407818637907e-4	0.5863213093333415	0.0432655953355374	0.9785995131068362	5805	3
cg02803037	16	56702158	6.752939563418606e-4	5.964262320480673e-4	0.2575361413230205	1.275387405057842	0.7349857114399143	9705	4
cg02803345	16	27896111	0.0012377809259349053	8.722908421054227e-4	0.15589894220395953	1.4696524797131838	0.6892920233184503	9706	4
cg02803508	7	26904455	-1.021626598083763e-4	1.2360185121145664e-4	0.4084942328739715	2.445485890312451	0.4852236054029684	9607	4
cg02803604	6	109802446	-1.2946296219249308e-4	4.777114303699038e-4	0.7863859373062181	1.4272574632867017	0.6991580526000241	9641	4
cg02803819	7	27141067	-7.838180932261532e-4	5.974217739991843e-4	0.18951972467493663	7.335381049435529	0.06194255270825012	9693	4
cg02803828	2	125180279	7.426356094727019e-4	5.584028591565228e-4	0.1835419879920716	4.061888750469959	0.25485834551998826	9703	4
cg02803847	10	124924862	-6.182060106963293e-4	4.221256822754942e-4	0.1430554756652047	2.0846778141858926	0.5550187600361983	9704	4
cg02803914	10	26727925	6.839726399019229e-7	1.3990114378705448e-4	0.9960991810316211	7.424538223472619	0.059529420954484845	9703	4
cg02803925	3	195974300	0.0017507375151757905	4.6160315743476265e-4	1.4899835271746706e-4	3.545785228588822	0.31487230003651273	9683	4
cg02803996	6	28499379	-1.1402976868435926e-4	0.00144749285911678	0.9372096557813346	2.5867671623861708	0.45981415848281043	9704	4
cg02804028	22	31031786	2.2391823084313202e-4	2.271612318842233e-4	0.32426867114804414	3.470618169014766	0.3245928871430272	9666	4
cg02804047	6	32330197	-1.589721235334261e-4	7.318689067996516e-4	0.8280416270942054	2.9816311549429115	0.39446597011299184	9634	4
cg02804087	17	43972969	1.3738801626603513e-5	1.4347993498788834e-4	0.9237158196203182	0.38068793163529535	0.9442023786471858	9670	4
cg02804091	5	140536496	-0.0012867905630699788	0.0021405970751435374	0.5477492207374659	0.7522006391144824	0.8608624334431882	9706	4
cg02804100	19	720993	-3.402468123175983e-4	7.626667409268643e-4	0.6555049543146829	0.43024701417428246	0.933925675070092	9702	4
cg02804114	16	88763144	-1.0513580105773654e-4	4.629428196680708e-4	0.820343486925803	3.3762216231761792	0.33717412545414577	9700	4
cg02804240	7	107843307	-5.320995866751293e-4	0.001811674889913952	0.7689826528430292	4.4222859629211495	0.2193278361278219	9699	4
cg02804510	19	49199965	5.516282697235186e-4	2.1318871962312496e-4	0.009667196074569475	7.767004976008364	0.05108061839602394	9703	4
cg02804557	11	7022088	4.476229670974541e-4	5.936097010277804e-4	0.4508074938451968	11.601232563669438	0.008881819853792286	9705	4
cg02804564	10	112679224	4.0051979922210175e-5	1.8584737917455685e-4	0.8293696692280663	1.672783412663202	0.6430015201753144	9702	4
cg02804819	19	49238364	-2.1521043597838823e-4	5.717181263718479e-4	0.7065990905734332	6.103866106207697	0.10666482136668808	9695	4
cg02804999	1	2119992	-5.123058917948946e-4	4.421950874735837e-4	0.2466389465818835	0.7854119997867558	0.8529530141079589	9697	4
cg02805025	7	95155053	-9.741062252750473e-4	0.001047570456069587	0.3524374655862847	3.246594360877125	0.3551451492223005	9695	4
cg02805028	16	27899239	9.959919335986387e-5	0.001696792391930447	0.9531922423041503	9.27250336880364	0.025878859564328505	9705	4
cg02805106	15	90039409	5.091337870842517e-4	0.00115261982439265	0.6586927404715408	4.346064528255128	0.22643886601849902	9706	4
cg02805489	7	36406483	2.852183767786631e-4	2.1855268477299173e-4	0.19188174991923473	5.221071481496479	0.15630671876170135	9592	4
cg02805612	3	137228231	7.194322795044817e-4	0.0015562851704466899	0.6438838707494148	2.2678527318755646	0.5187074290007103	9705	4
cg02805690	1	155895456	7.115718025738103e-5	4.8254361610486536e-4	0.882766825851185	7.879983769607079	0.04855830407269774	9698	4
cg02805810	1	31661026	-2.3027335473936583e-4	5.204274252157762e-4	0.6581493682622475	0.09923537354437423	0.9919290237563392	9705	4
cg02805814	19	53088482	-5.176109516771541e-6	4.88942438604978e-4	0.9915534827763932	1.4208327259442313	0.7006587726451005	9706	4
cg02805822	17	6916868	8.993069820256497e-5	1.692114590166319e-4	0.5950935995935018	4.389367541666085	0.2223732903316713	9705	4
cg02805871	17	6939695	1.8678629194167847e-4	2.0818655695071595e-4	0.36960884033941677	0.5633744891427274	0.9047633133768856	9704	4
cg02805890	6	27778836	-9.870236747550564e-5	3.935277747872457e-4	0.8019577359664987	6.055977164436304	0.1089183483883006	9703	4
cg02805920	14	86000477	4.375740220750305e-4	4.99603325534602e-4	0.38111544824193994	2.523364073396466	0.4710834659209164	9692	4
cg02805994	2	219858000	-1.8037436599726367e-5	5.264607904061341e-4	0.9726684735674676	0.21409465722452342	0.9752824927270284	9675	4
cg02806012	17	2649139	0.001813532897747161	0.0018514125507828848	0.32731316848164144	1.6733215287201484	0.6428812267007743	9701	4
cg02806032	16	88806560	-3.999153394324741e-4	2.599372257200012e-4	0.1239246061018667	0.18406717644066245	0.9801194687952178	9694	4
cg02806093	14	21944967	-1.4274380014889933e-5	1.7701553607902724e-4	0.9357289409386296	2.0958313151758725	0.5527565769542742	9698	4
cg02806156	12	89728752	-4.0650806837503776e-4	5.517742795017318e-4	0.46128721690015895	3.794370767015853	0.28454158430724996	9702	4
cg02806322	3	32446568	-1.1244414059841626e-4	5.757242862855771e-4	0.8451510436515868	1.4274310749014505	0.6991175195448338	9701	4
cg02806352	6	36410757	-8.985795880960661e-5	1.1357566952980377e-4	0.42884327291030283	2.8936537323578513	0.40831396623417154	9658	4
cg02806645	3	138725153	-4.34143103828493e-4	0.0022516537907244006	0.8471071675909925	0.5263413960379243	0.9130673607748072	9690	4
cg02806658	12	102513592	-1.4342349273038918e-4	1.688128325035826e-4	0.39554714878513436	1.764347844142004	0.6227238019389458	9702	4
cg02806675	3	59627287	-9.298548058485511e-4	0.0011537880168429	0.42029199345301266	1.2964560967050582	0.5229716366824572	5806	3
cg02806704	3	134080397	3.932900808358181e-4	4.1683101367943556e-4	0.3454129263385642	2.1094659754503886	0.5500001071467467	9705	4
cg02806715	6	32920567	-0.0010129453389463691	6.731273083532468e-4	0.1323665770853398	5.4394516660677015	0.14230526467097562	9700	4
cg02806733	2	231731972	9.340888353262137e-4	4.029721245334098e-4	0.020449395146592997	1.9499056675369741	0.5828687934607532	9705	4
cg02806739	17	80273242	-3.706973427762739e-4	0.0010092995739549315	0.7134088442721349	10.616179531233344	0.013993144634691469	9671	4
cg02806802	15	45461444	8.127184320224892e-4	4.2914895672427935e-4	0.05825275669691453	4.8476619443255435	0.18329804192214103	9703	4
cg02806853	19	17012009	1.9197685084530093e-4	3.9969157024213604e-4	0.631005213408697	1.4053848128615487	0.704272987939285	9706	4
cg02806912	15	65822690	3.22419356659558e-4	1.2533817446784472e-4	0.010099743942538278	3.5076931609804607	0.31976571350163085	9698	4
cg02806927	2	152266364	3.843228450877128e-5	1.5606721101275859e-4	0.8054850730581575	1.9983855737092735	0.5727418523107185	9576	4
cg02807008	19	1910258	-3.679437348785334e-4	9.77383243519677e-4	0.7065764386824154	3.226529601780006	0.35799995125551476	9705	4
cg02807077	19	1049287	-1.6350416419115798e-4	2.563768760520487e-4	0.5236369107630212	4.917734011292218	0.17792113259377149	9700	4
cg02807146	18	2571313	1.261249831379178e-4	2.02139058054215e-4	0.5326593894305757	1.3520764171047879	0.7168057063458562	9698	4
cg02807192	17	75524111	-2.70595352384269e-4	0.0015262035010135083	0.8592730227004196	1.399438753775402	0.7056662957235091	9704	4
cg02807219	5	63459868	4.850752717647473e-4	7.901372068121185e-4	0.5392730126217506	0.7203721332364903	0.8684020771689325	9677	4
cg02807446	10	106682909	7.068889020803932e-5	4.8782260170752414e-4	0.8847843311953575	4.230563118208962	0.23761969584420156	9703	4
cg02807482	3	125708958	-1.7005085643036528e-4	0.001045218717466535	0.870759339404588	1.692315080951213	0.6386436786183951	9705	4
cg02807786	12	125141606	7.402099237312854e-4	4.251996256542208e-4	0.08170939853722535	1.801062805845311	0.6147036846215705	9704	4
cg02807849	19	48908102	8.931885488169226e-4	5.620825417275977e-4	0.11204457213408923	3.698041435465425	0.2959704387577559	9706	4
cg02807859	13	28350407	3.860383113675929e-4	0.0016363108618747408	0.8134948182791377	0.21504358927822043	0.8980569494103968	5797	3
cg02807882	6	125534847	6.400557880556126e-4	5.101355806322249e-4	0.20959574786537885	1.0562495758113608	0.7876446965570345	9689	4
cg02807948	11	2153991	0.0013742948447685486	0.0013370227852964201	0.30400773376734475	1.4081747082146596	0.7036196578520986	9702	4
cg02807964	11	10814144	-5.906085602318187e-4	3.463562338705901e-4	0.08815610177180704	4.8929554487137565	0.17980539072128263	9678	4
cg02807984	11	722258	-9.727817949693537e-5	5.818770089218328e-4	0.8672284461280089	2.2715209540135524	0.5179986800595832	9702	4
cg02808075	3	4534881	-7.233566789469415e-5	1.7736142451338659e-4	0.6833887252132423	0.06709417396789742	0.9670093766043727	5804	3
cg02808110	17	34957846	-7.131759730797636e-5	1.6902367075865803e-4	0.6730698936926327	3.1895091031282767	0.3633193188192332	9702	4
cg02808220	11	2156282	7.711509702317366e-4	5.001201323374349e-4	0.12309024789772931	1.3130881642263685	0.7260275334119616	9704	4
cg02808233	19	58920810	7.539946071639115e-5	2.3409260299413572e-4	0.7473826555549719	13.441904566368581	0.003772192894251195	9705	4
cg02808240	6	32304143	-2.472151715769403e-4	0.0014726187654727386	0.8666819940242492	0.829338320097938	0.6605587837938977	5806	3
cg02808257	20	44037060	-4.032720612172144e-4	3.3616511555760247e-4	0.2302850307090929	2.8716761751740627	0.41183624912671685	9695	4
cg02808338	18	33077556	-1.3418670975720529e-5	1.3547502233035005e-4	0.9210993328100018	1.6419482015402114	0.6499161878436885	9572	4
cg02808397	6	159656576	1.0583198235829222e-4	2.5355843716725316e-4	0.6763953997388231	6.546190175854649	0.08785856892066937	9659	4
cg02808411	19	58013892	-2.077010447424657e-4	3.738507746375965e-4	0.5785034365423187	0.560136868013561	0.9054943276551335	9706	4
cg02808528	11	134274713	-7.791412564239154e-5	5.331448921547996e-4	0.8838103796832851	1.3427094581083985	0.719017134062701	9704	4
cg02808595	2	151343582	1.8760549837953437e-5	3.106595070206488e-4	0.9518454787652338	0.30862593333849875	0.9583980953462561	9704	4
cg02808699	12	132514266	-7.495834574475082e-4	3.9371087324237584e-4	0.05692409387868554	1.2809257074244425	0.7336673623568944	9701	4
cg02808773	2	928958	1.0121829814816511e-4	5.138427896415471e-4	0.8438408352118387	0.9186173717699302	0.8209328425635026	9703	4
cg02808797	1	208418771	-1.4093487309804075e-4	1.6066057679884005e-4	0.3803664724305589	2.8781331780435377	0.4107987799899114	9646	4
cg02808829	20	34286564	-5.5411387934571573e-5	2.584042830658603e-4	0.8302064456705238	6.209815063945523	0.10183670523306676	9704	4
cg02808931	16	88503009	4.447017120481446e-4	5.10756496331885e-4	0.3839329161668162	3.632016667470727	0.30403929921100936	9699	4
cg02809009	19	50354510	3.91398297027546e-4	3.362485005487241e-4	0.24441793461703748	2.2391212744936175	0.32642318130899367	5808	3
cg02809075	2	171567027	-5.7863762288209055e-5	0.0017376957431987478	0.9734360448581582	2.4488266447765006	0.4846102781768925	9704	4
cg02809263	1	70671218	1.2718079771831362e-5	1.5535314637473148e-4	0.9347535835035621	3.906940990623905	0.2716897436488053	9704	4
cg02809401	11	65326208	3.420961360641181e-4	2.1816488140519595e-4	0.11686658264951509	0.16732204860547034	0.9826837867114943	9700	4
cg02809404	14	67656029	9.849470932472583e-4	0.0013857208646921577	0.4772186005326036	3.2634031237626053	0.3527688145475173	9692	4
cg02809409	10	72218642	-3.3774685364750337e-4	3.8423961712440304e-4	0.37940095100616417	3.5493223723107734	0.31442129045553036	9687	4
cg02809591	16	1817232	-3.604854489281167e-4	1.6533390929024638e-4	0.02923167981657469	1.7173692151111188	0.6330791508508821	9703	4
cg02809611	16	3253368	-0.0018192067638075284	0.0013312975079143806	0.17178473867061617	3.6641657196071393	0.3000861800526258	9705	4
cg02809707	2	175191069	2.0587095924084212e-4	2.377317046034198e-4	0.3865009965993224	2.096889710443424	0.5525422523462311	9704	4
cg02809746	16	49312033	-2.5206589871895916e-4	2.4608196665650136e-4	0.3056856536332177	6.675325876878835	0.08299869454231945	9698	4
cg02809796	4	749139	-9.27926335228216e-4	6.488831819220716e-4	0.15270667582845102	3.937910758036197	0.26824716976140994	9698	4
cg02809877	6	30584284	-4.943470151210962e-4	5.473135873481998e-4	0.3664067827697608	2.935276948528848	0.4017122237953946	9643	4
cg02809940	6	30078754	0.0011695914598032822	7.436533972162335e-4	0.11577342196624665	1.9843412333347807	0.5756630932291563	9699	4
cg02810134	20	44455922	2.2203128132133223e-4	4.7923443915832867e-4	0.6431464061786183	0.49583077138452814	0.9198064136522593	9669	4
cg02810291	15	85973746	-0.001148923503147386	6.986379576383297e-4	0.10006901111514638	0.21827230245311688	0.9745869771089856	9704	4
cg02810304	17	77351095	6.1561135992638e-4	0.0010515357967834375	0.558251744049489	2.8788563418154824	0.4106827227457057	9653	4
cg02810375	13	113698416	1.952187531997124e-4	4.296730931081214e-4	0.6495823212248559	1.3901017767357386	0.7078565614535453	9701	4
cg02810592	18	44525710	3.861207065652001e-4	4.76028668382156e-4	0.4172915346416168	3.791406074037808	0.28488733223371854	9697	4
cg02810660	17	76492206	2.854446533595592e-4	5.097204250952915e-4	0.5754778114152412	0.926598325388266	0.8190047361408406	9701	4
cg02810692	3	54962954	7.199548535535898e-4	5.419411906936384e-4	0.18402152330693972	2.819108018650393	0.4203640490064963	9702	4
cg02810773	20	3190112	2.2630450979444953e-6	1.6666956284678547e-4	0.989166628673723	3.4649501244864256	0.3253365047041246	9699	4
cg02810826	3	64504415	-0.001389	0.002268	0.540250743455846	0	NA	1088	1
cg02810967	4	17813558	9.332370441264612e-5	8.541627044704938e-4	0.9129982337138166	0.7190126712733438	0.8687231261789632	9695	4
cg02810976	13	113508724	-8.042558478207556e-5	4.5265040929585206e-4	0.8589766179141161	0.5768522699076095	0.9017104600925805	9703	4
cg02811067	7	36275951	-2.483063619999935e-4	0.0020687592918916245	0.904461993059094	0.6660843555997671	0.8811507436269195	9697	4
cg02811074	11	8615871	2.86855671600376e-5	1.4171890052084272e-4	0.8395948626642695	5.368458064999387	0.14672142487884124	9685	4
cg02811197	7	138481741	1.120444937370252e-5	4.88712953401106e-4	0.9817089479556516	0.20936611296780105	0.9760633098668644	9674	4
cg02811232	18	44790841	-7.861948235889633e-4	0.0016479278895298478	0.633304556899001	2.39895811350822	0.4938285990237718	9703	4
cg02811312	21	44299689	1.8413568769320163e-4	1.041231227950204e-4	0.07698706577531844	5.639585832454326	0.13052416127103428	9626	4
cg02811362	20	49618509	7.939156319277834e-4	6.242537006199815e-4	0.20345000995851198	0.5965672184123247	0.8972177787394002	9705	4
cg02811368	12	131402564	-5.743402326549487e-4	5.738915790359475e-4	0.31693232281853717	1.8968180967845691	0.5940961299743331	9698	4
cg02811473	20	37462474	-1.8435561060839897e-4	5.890959089922957e-4	0.7543211697759551	0.5035448955993972	0.9181119261879812	9701	4
cg02811533	5	134092572	5.434006217310458e-4	4.51419449703166e-4	0.228682401322135	5.66394517471436	0.12915515935716976	9703	4
cg02811627	14	103395368	7.691191381973234e-5	5.904743684113824e-4	0.8963651169727774	2.2687520160844725	0.518533608136644	9705	4
cg02811712	15	52861446	-2.050732350891489e-4	1.832105259569438e-4	0.26299892315403434	7.891840611956531	0.048300730400567864	9704	4
cg02811755	17	19880691	8.439843805219299e-5	1.528909137243051e-4	0.5809364617158033	0.09280431465698091	0.992686726042089	9704	4
cg02811931	7	2598859	-6.84139148598591e-5	2.6992276590339845e-4	0.799914798168547	2.730122606284081	0.4351325208224525	9699	4
cg02812036	17	7198515	7.017053439302677e-4	8.350657697169418e-4	0.40074048494453274	4.746136886319558	0.19135841799806874	9701	4
cg02812142	2	135595323	0.002666201695015348	9.167528104490227e-4	0.0036338750130980595	4.792056909563709	0.18767255554487292	9693	4
cg02812207	4	119273827	-1.2168817654168801e-4	5.43857645783254e-4	0.8229517972509488	2.0474792807636	0.5626109099547165	9705	4
cg02812408	6	25153566	-9.202197217841189e-5	1.9767173349023964e-4	0.6415525013527013	3.0741131623879117	0.38033893876376085	9678	4
cg02812482	19	13974982	-1.706834696280271e-5	4.59421434061516e-4	0.9703639462566528	1.5498706496478407	0.670808949035621	9705	4
cg02812487	12	125577625	4.28513230996808e-4	4.666957734438376e-4	0.35852182709542973	0.05517804665246834	0.9966092905524861	9685	4
cg02812662	16	2245987	-3.1231488505344e-4	1.8096212056353727e-4	0.08437300050695777	0.9021928810245365	0.8248985843321344	9705	4
cg02812763	15	35010826	-1.5936552374162395e-4	7.899417789045094e-4	0.8401173481962025	0.3115898464261012	0.9578342081471787	9694	4
cg02812767	15	74218468	0.0017000983708277792	0.0011656809654447997	0.1447139559275971	3.5908872645591643	0.3091642463436575	9706	4
cg02812793	17	36886134	7.28753184614065e-5	1.3464830104232794e-4	0.5883510147171969	0.21974185653737932	0.9743410719440532	9677	4
cg02812809	19	39361447	-0.0012158242480899844	9.442861816589628e-4	0.19789949106055219	0.5884434685034854	0.8990728059579739	9700	4
cg02812817	2	240309587	1.912540685407012e-5	4.669682160852143e-4	0.9673305352558895	0.2589196937724908	0.9675598610575419	9679	4
cg02813021	10	180599	-3.731504788839514e-5	1.5383773253052068e-4	0.808345427756546	1.775650776049985	0.6202478797074886	9702	4
cg02813121	1	153348911	2.159876069418342e-4	4.93163830324797e-4	0.6614129635806631	1.0560621413237676	0.7876900157580233	9661	4
cg02813243	7	93204175	-5.84151073751822e-4	0.0010715721524082959	0.5856609364878135	2.003725313013603	0.36719484591746104	5808	3
cg02813265	10	3809095	1.1946352055389192e-4	9.075188994946456e-4	0.8952710216618791	1.0431235412533901	0.7908189052307191	9691	4
cg02813298	19	863136	6.957443326582239e-4	0.0014559884953696009	0.6327568583405669	4.8860499293387925	0.18033383215053034	9696	4
cg02813563	13	75905813	-2.7735578241804194e-4	6.095613512335879e-4	0.64910290382228375	2.6601803561572543	0.4470366932329216	9701	4
cg02813606	6	33235902	9.393879271745392e-6	5.694012842085339e-4	0.9868372421128975	3.4842292811832154	0.32281329776664974	9674	4
cg02813644	20	4128750	4.324871854581469e-5	7.446509215683009e-4	0.9536855544590722	4.428796413931141	0.21873009880908217	9629	4
cg02813710	7	105079663	7.804718519210753e-4	4.011258579496619e-4	0.051690406091772834	2.725711690894928	0.43587553091034337	9628	4
cg02813863	12	12938287	-2.45171634009552e-4	5.578310166503303e-4	0.6602929157916144	1.3504373557014417	0.717192476124938	9691	4
cg02813916	6	30956760	9.236023686098583e-4	6.258329357490471e-4	0.139998396560782	9.556247549675149	0.022740448538612457	9692	4
cg02813931	10	65956613	1.1844357670656608e-4	7.850103718724093e-4	0.8800691598154634	0.863876225430399	0.6492495557340107	5732	3
cg02814054	19	18234911	0.001255877570834441	0.0013526677697252125	0.35317680681471697	0.3823794469514614	0.9438579467890466	9701	4
cg02814118	16	81528945	-2.7202636013991493e-4	4.8033558661708436e-4	0.5711724313492964	5.2816252597692985	0.15229915366139316	9702	4
cg02814163	13	114768317	-2.528175969093723e-4	1.292036278713778e-4	0.05037832663714993	1.4161232533244428	0.7017597413390371	9646	4
cg02814289	16	717213	-2.751439526501798e-4	3.8521675478670744e-4	0.47506797291940844	2.617485858091794	0.45443229339890623	9704	4
cg02814416	7	141947168	0.0017841206067834281	0.001110753387107089	0.10822433446208607	4.816145965317721	0.08998853706942621	5804	3
cg02814482	11	93822114	-0.0029920740376597386	0.0021138508964460225	0.15693330138415215	8.429103035370732	0.03792793533127964	9657	4
cg02814523	11	76433300	3.487125508712989e-4	5.191783014908659e-4	0.5017986349745653	1.6576326294268418	0.6463937360872996	9699	4
cg02814525	14	105268604	-5.219664603706426e-5	4.577045690770839e-4	0.9092060554409027	3.1520454309966772	0.3687716151979854	9704	4
cg02814552	15	27960031	-0.0019649370502935566	0.002462143687864197	0.4248359884699659	1.5747193658197887	0.45504467278307476	5797	3
cg02814590	7	130416119	1.0086247231243178e-4	8.073709370630102e-4	0.9005813004882964	0.29582012652455686	0.8625086826710749	5803	3
cg02814641	6	167832664	-7.736596677398712e-4	8.363430680838857e-4	0.3549395808537367	0.3119275565399092	0.9577698407608162	9557	4
cg02814691	1	182760900	3.474351015549784e-4	4.2837602778515e-4	0.4173359868909164	4.683571623499655	0.19648903129342407	9690	4
cg02814692	19	1496542	-0.0011620499411113534	6.14754204318205e-4	0.058722182609103064	3.2693436114176895	0.35193228524423104	9701	4
cg02814719	22	24200184	-4.1885030352945934e-4	2.4290111055522327e-4	0.08464187525189198	2.0550843425034255	0.5610528102936435	9663	4
cg02814805	3	122514629	-3.7518352275143623e-4	6.23598563501188e-4	0.5474119999787651	2.028498066428452	0.5665129431748732	9704	4
cg02814858	3	129690199	-6.874324090410449e-4	4.162071499602405e-4	0.09860402444985089	2.177640521789846	0.5363659084855897	9702	4
cg02814864	6	31598504	-4.1002811936585867e-4	4.272258142600298e-4	0.3371832390195735	5.383343877848073	0.14578484077677836	9697	4
cg02814998	1	226926791	-1.1502370943577537e-4	2.3234920073217887e-4	0.6205671428276969	0.14282286609590245	0.9310787367490613	5808	3
cg02815014	2	208791596	6.037522159881382e-4	5.391456775382337e-4	0.2627856496945312	1.3402965252345693	0.7195872293198439	9705	4
cg02815025	18	7026502	-2.7714112889082527e-4	8.015825308265584e-4	0.7295362593961413	2.41146011848656	0.4915048906267568	9693	4
cg02815053	2	3381671	-2.760368043010206e-4	2.3388363794129584e-4	0.23790820916804273	0.5548733846017728	0.9066807691555383	9701	4
cg02815102	20	60388903	2.4724072270420374e-4	0.0011681217454901748	0.8323749186086562	2.6658341671754924	0.446064678460782	9705	4
cg02815249	6	30877746	-5.97351508805907e-4	3.9685312686342386e-4	0.13226736608521936	2.5454352897099435	0.4671358389369542	9704	4
cg02815282	11	67141135	2.4387526546733033e-4	2.5629192617443713e-4	0.34132389709738886	1.5390304921119566	0.6732918483374419	9704	4
cg02815320	7	139462359	-4.4226486877950503e-4	4.193238843255708e-4	0.2915582226226214	2.1264831204336105	0.54657365568058	9704	4
cg02815374	3	131760658	-3.6466730520512896e-4	5.472525713004928e-4	0.5051809277203623	4.556100631203606	0.20734049413107622	9691	4
cg02815516	19	11306319	-9.424541845758818e-4	5.578823098469701e-4	0.09115385149423214	0.5420458614756025	0.909561643153658	9703	4
cg02815538	1	111822494	-8.763856852669398e-4	6.792233033928625e-4	0.19695476584819668	3.137745138664017	0.3708712945872807	9697	4
cg02815900	16	30960301	-1.0982080999611203e-4	1.8824113492599325e-4	0.5596207260378373	6.904753092472871	0.07499638017206278	9621	4
cg02816003	6	117198183	-2.594128025967647e-4	3.5682516572668673e-4	0.46722439842795027	2.0935709850922786	0.5532144914450623	9705	4
cg02816297	12	56224411	2.5664788315270405e-4	1.7076965552331464e-4	0.13286760008424314	1.597633611393959	0.6599265014397988	9700	4
cg02816348	15	33600254	-3.962189441209856e-4	5.411696723561944e-4	0.4640752496742577	6.799011501926214	0.07858748642620383	9694	4
cg02816363	19	55963123	1.7060873773085128e-4	2.372139400687363e-4	0.4720060853806915	3.130478221904119	0.37194220673081524	9689	4
cg02816367	6	112081490	-0.0011898288005982535	9.160903414645132e-4	0.1940085783268546	0.303654465799623	0.9593397150614819	9586	4
cg02816425	11	16809233	-0.0012262204608559585	7.973236142048198e-4	0.12406801454113443	2.0732810712989234	0.5573370681238909	9700	4
cg02816429	7	44229209	4.637192973520647e-4	9.065178437294793e-4	0.608973635805967	2.6309842712359646	0.4520834783445132	9705	4
cg02816525	15	59024033	-3.516301019151866e-4	6.144897279987336e-4	0.5671654549001459	2.2683280684019804	0.5186155466999518	9681	4
cg02816729	6	168843099	4.681209312508295e-5	7.169933935133324e-4	0.9479435545304247	3.126710328134826	0.37249851785025556	9690	4
cg02816732	7	47384337	-2.0039484265622123e-4	4.4636545763866356e-4	0.6534692282480585	0.5614168127838284	0.9052054425538887	9650	4
cg02816816	4	17783356	2.563487150801116e-4	4.0489571934718767e-4	0.5266534486029557	2.606730508065489	0.4563108234866402	9699	4
cg02816923	17	46620447	-1.023678529071588e-4	2.9441090143297145e-4	0.7280624799999911	1.8244684258195076	0.609624862758025	9705	4
cg02817007	3	50379334	-1.818873772728435e-4	4.707306579629145e-4	0.6992050890391042	5.222651137138991	0.15620092199724997	9651	4
cg02817030	7	20833508	3.1620741153079614e-4	4.887444910820302e-4	0.5176455488137321	1.2471446635050578	0.7417206780403491	9700	4
cg02817123	6	27775750	-1.2143001087326657e-5	3.199778938209771e-4	0.9697279461429161	1.7594521406743269	0.6237980981045844	9622	4
cg02817167	21	46962563	3.7664818171113994e-4	1.6548610156659442e-4	0.022845353348097758	7.773440986347535	0.050933569694486126	9689	4
cg02817354	12	88535765	8.945661652776007e-5	1.3957090904222972e-4	0.521561488906587	0.2764120162656523	0.9644019285702161	9706	4
cg02817421	10	88414271	-1.180075443206277e-4	5.096441414173687e-4	0.8168883946343892	0.40666780547979875	0.8160057293830685	5809	3
cg02817514	2	237122857	0.0020539311340683746	0.0017191027668407707	0.2321771951785265	0.42769524322491487	0.9344637163801963	9705	4
cg02817770	16	50716589	0.0010939232507033182	5.935552496862658e-4	0.06532878281878854	5.230756629962705	0.1556591216432193	9689	4
cg02817839	19	16771949	1.3802537089943173e-4	1.2735811500918598e-4	0.2784721295945899	2.8234213974789135	0.4196588369104969	9702	4
cg02817925	19	1046325	8.789557071741975e-5	1.5753858553355673e-4	0.5768918915062301	5.575119845092315	0.13421402175708244	9646	4
cg02817932	16	85683584	-1.871918824771957e-4	4.759372707065511e-4	0.6940889900563403	5.729768764159561	0.12552383847218487	9691	4
cg02817981	2	198379881	4.1590377022572117e-4	3.0033625467862715e-4	0.166115540703483	2.523722500884767	0.4710191473639848	9696	4
cg02817988	7	130350225	9.08050965619533e-4	0.0017542161995167363	0.6047100677922597	0.08339060949276039	0.7727540828312652	1333	2
cg02818143	7	157333010	1.1646899723562596e-4	5.266873098393006e-4	0.8249873202286041	2.37015781489142	0.4992139096784556	9700	4
cg02818160	2	15804728	6.161430362482053e-4	3.259097851759005e-4	0.05868678012294233	4.75721635794507	0.19046297203588647	9585	4
cg02818170	19	3336941	-0.003729368168320373	8.175353693529343e-4	5.0736063711894156e-6	4.185583724480635	0.24210919681646356	9696	4
cg02818189	1	25173236	-0.001414493661157544	0.0015308671080948972	0.355495684534339	0.6875511072432101	0.7090880624378514	5795	3
cg02818265	15	83655452	-5.531228314107804e-4	3.82387884089443e-4	0.1480379230411117	3.4074370516189356	0.33296713617406104	9687	4
cg02818409	7	143116253	-3.535276763524045e-6	4.2371571961014807e-4	0.993342918635547	1.8980219248219061	0.5938399549798633	9701	4
cg02818520	14	24911653	2.9749982572222893e-4	1.7072891035627854e-4	0.08141617927920661	0.24987103631223812	0.9691631038415646	9699	4
cg02818728	4	189079272	0.0013750936298833985	7.895110188199575e-4	0.08156044506723534	3.0583788512696577	0.38271159438310165	9607	4
cg02818775	10	105362057	-9.624694960080967e-5	2.810263781454507e-4	0.7319869198740399	0.10468903675384372	0.9912688447198992	9697	4
cg02818790	16	31085284	2.452799805040713e-4	1.6742044348567933e-4	0.14290620162214	0.2796979054457094	0.9638004107469466	9706	4
cg02818811	12	75728458	2.216018659528725e-5	1.8746983692245913e-4	0.9059038990008031	3.393793180529042	0.334800262936173	9646	4
cg02819020	3	47323932	2.135183237644406e-4	1.8976781643744882e-4	0.260523098673984	1.222366655069807	0.5427082872973474	5800	3
cg02819231	3	33318859	-1.4463265983318398e-4	3.6002369249249516e-4	0.6878820446341287	2.041746234765441	0.563787483214269	9695	4
cg02819335	4	119810092	-4.044380038155135e-5	2.4164613628905983e-4	0.8670806004897068	7.806455942343703	0.050185700148956194	9681	4
cg02819347	10	120354844	-2.7899963956500094e-4	0.0012115344898939798	0.8178694052624633	4.714770701980086	0.19391476931905446	9698	4
cg02819384	19	44576083	1.727229259143704e-4	2.2233987117547125e-4	0.4372520583585062	0.5647991185484871	0.7539723676880946	5808	3
cg02819734	16	3610582	2.6523478213676534e-4	6.456123322385267e-4	0.6811996156164661	1.030014258015278	0.7939899222808662	9703	4
cg02819808	15	86341693	-1.36618632995933e-4	4.259970505378072e-4	0.7484352941093237	1.8689419508242544	0.6000485107730376	9700	4
cg02819828	13	37453855	1.5869250470942903e-4	3.3017720967297524e-4	0.6307807117563646	2.375375137394692	0.4982349933977763	9704	4
cg02819851	11	66406003	-1.611813262358193e-4	2.128646961521889e-4	0.44892954844766	1.5956941417942112	0.6603665378629493	9696	4
cg02819921	2	11607488	1.7370246790498624e-4	6.971460867666135e-4	0.8032353006409729	8.522267488206637	0.03636548760147609	9702	4
cg02819992	7	95099917	-0.001961666685095288	8.550689812471536e-4	0.021781200452107925	2.84928540586003	0.41545079293531395	9701	4
cg02820040	2	241836501	0.001235057846512323	7.466301392759189e-4	0.09809170625781674	3.7462600407425892	0.29019917354072344	9703	4
cg02820072	19	33210552	-3.5736883012955895e-4	9.781671583166491e-4	0.7148536245332481	3.397204346597237	0.33434112672503086	9702	4
cg02820283	9	139912268	1.108453468764552e-4	6.35542310902357e-4	0.8615427459354613	7.965726881754159	0.046725363729984516	9702	4
cg02820309	1	241802556	-4.7744140661524386e-4	5.534611309958649e-4	0.3883317572710196	2.9251875271556673	0.40330419641436993	9662	4
cg02820413	16	87339553	4.1553351466351015e-4	5.592063264693031e-4	0.45743489560288536	1.740591025916563	0.6279475048820935	9704	4
cg02820445	3	65797948	5.000207094338873e-4	7.661676986991992e-4	0.5139976309024942	3.2492227702671714	0.3547726455158978	9688	4
cg02820514	3	147124827	2.8213267342728354e-4	5.963554701238795e-4	0.6361455446432522	0.4749722215862321	0.9243544784078628	9694	4
cg02820566	7	187254	1.2529845276971357e-4	0.0024173553065046497	0.958661867758293	4.953305171963155	0.1752484754501944	9662	4
cg02820646	11	115398838	4.2398388705524453e-4	5.629345959235105e-4	0.45134943218119805	2.861796955345381	0.41342780816098834	9702	4
cg02820717	3	186131792	1.8626207960335998e-4	3.314765317827083e-4	0.5741730201012563	3.204574161994717	0.36114648476625805	9705	4
cg02820748	6	125475219	-6.55451611554856e-5	2.893505102249121e-4	0.8207930183528871	0.40535646294610345	0.9391337656922164	9691	4
cg02820810	13	47127418	-1.2622152080296037e-4	1.2102570861356893e-4	0.29698003085931735	7.838970687427817	0.04945960757462991	9689	4
cg02820836	7	4652842	0.0011219510752392887	4.0317718985678254e-4	0.0053896304116382195	3.0678105879830078	0.3812878255634358	9657	4
cg02820901	13	113351484	-3.665488407001477e-4	5.101659173729412e-4	0.4724555369156446	7.037087600419359	0.07072501232134186	9698	4
cg02821149	7	134383624	3.612985017119007e-4	4.320260586056398e-4	0.40299252062394963	3.3448754741304234	0.34144549264671337	9698	4
cg02821268	19	8218302	7.349438843528164e-4	0.0012454764668092548	0.5551299488403004	3.8533978186413655	0.27773586483061086	9670	4
cg02821342	7	130793551	-7.871414471221792e-4	2.9989504760845006e-4	0.008671946950797921	2.980157852554205	0.3946945732822685	9701	4
cg02821416	6	2842941	-1.31541906367209e-4	6.551003635641943e-4	0.8408576446256834	2.956903321891642	0.22799042171186534	5794	3
cg02821464	11	1945607	6.728958126226849e-4	5.122107608593507e-4	0.1889441996050753	7.570605830815312	0.055771771368894114	9700	4
cg02821500	4	54931072	-2.3331622306701144e-4	2.1167191472616347e-4	0.27035124439370406	2.1898301471470445	0.5339542920376285	9702	4
cg02821501	2	230931793	1.0720824682688235e-4	1.7431059602238772e-4	0.5385273277206495	3.057180892339788	0.3828927561896192	9701	4
cg02821693	2	218072936	-1.2232964854904592e-4	7.353274190258171e-4	0.8678730308816589	4.723259325240058	0.19321982167400872	9669	4
cg02821705	19	12795515	3.1675333058612024e-4	3.448062232845354e-4	0.35828308065437414	5.205632160659996	0.1573443246698634	9703	4
cg02821855	6	8102132	4.979325210409907e-5	1.592349042273035e-4	0.7545062214218672	2.2403685261716015	0.52404085996966	9700	4
cg02821871	19	49133598	-8.613471468141719e-4	8.200019453810536e-4	0.2935246601484954	1.2943405817684348	0.730477398060057	9700	4
cg02821998	4	1827256	-5.698796992427115e-5	5.792295362474589e-4	0.9216259381183345	5.320498886605232	0.06993077580518811	5802	3
cg02822037	19	5135388	-7.81870603546325e-5	5.389972807597691e-4	0.884663331379777	0.8477621038952907	0.6545017289848133	5809	3
cg02822087	10	104885967	-0.001284928653472635	9.928776866509057e-4	0.19561500656155562	1.5617099963288794	0.6681026404371495	9693	4
cg02822108	12	126718414	-0.004025027584046869	0.002545728948814557	0.11385737104882585	0.4412071963686601	0.9316044707201987	9698	4
cg02822257	4	175443407	-1.7019288702733784e-4	1.8213061461038517e-4	0.35006917150616035	3.596108998602755	0.3085093608562797	9690	4
cg02822259	17	61615504	5.917429105407189e-4	5.109309360571216e-4	0.24679624284158613	4.065864928932365	0.25443917899529417	9705	4
cg02822381	19	3225634	1.5666489405748914e-5	6.895853125465819e-4	0.9818746504905901	1.4861615722362234	0.6854678955771649	9691	4
cg02822723	5	893431	1.3257647607159637e-4	1.9472088767845616e-4	0.4959639396235482	4.891380154864226	0.1799258115416231	9705	4
cg02822745	4	108270850	-5.384339427726575e-4	0.0015853542927640896	0.7341351523907101	2.2910777109956335	0.3180524872750669	5809	3
cg02822788	3	193587600	1.0857297497441489e-4	3.9132065802097523e-4	0.7814325168977995	3.163666081500131	0.36707291339478837	9691	4
cg02822838	6	41704208	7.213755780138451e-7	6.403401770667647e-4	0.9991011429001239	1.2918261444573795	0.7310749485721748	9702	4
cg02822958	2	46747628	-3.722859465289681e-4	9.107517990178677e-4	0.6827101229367833	0.6599569854404348	0.7189391956920784	5798	3
cg02822963	3	149470953	0.0010533646456636755	6.832914158934211e-4	0.12316990072155279	5.988086163912071	0.11219129998541973	9702	4
cg02823066	12	102819748	0.0013779513521073236	7.981240055228708e-4	0.08425969370373412	3.947297731312288	0.2672115465475604	9705	4
cg02823132	16	88805054	3.837351618511943e-4	4.944789321410779e-4	0.4377256892213397	1.4240673515921864	0.6999030342996765	9700	4
cg02823137	17	79235689	7.5634809393640125e-6	2.1310337257597205e-4	0.9716873654156485	0.8898042900243853	0.8278875457011761	9699	4
cg02823293	4	108746407	1.346492988127835e-4	2.2544095819899924e-4	0.5503266042731161	5.713529266043195	0.12641059361907306	9700	4
cg02823437	2	242616875	-3.146675568860336e-4	4.4019512681088677e-4	0.47471005992129706	3.0011812514972416	0.391443086379361	9634	4
cg02823457	17	47583920	3.512321642577316e-4	8.683812121524863e-4	0.68586881455409765	0.4838911790530037	0.9224159259666602	9647	4
cg02823728	3	47554328	-3.617669947395629e-4	1.9080526184046592e-4	0.057959893247025454	0.5421158254815819	0.909545971839949	9529	4
cg02823743	15	78799708	-1.7083454156996026e-4	1.6477106677477985e-4	0.2998293597747941	7.855037699327289	0.04910459587609817	9705	4
cg02823783	12	124246919	-2.37008756207148e-4	3.644214740713268e-4	0.515453317943555	0.34494111378036224	0.9513660487546757	9688	4
cg02823803	19	57019958	-8.976066790566226e-4	6.24844738726797e-4	0.15085228390465014	0.24787438927796498	0.9695139829922487	9704	4
cg02823866	9	5450410	-1.0413509800428987e-4	1.597829405690842e-4	0.5145763263457002	1.9628093398576039	0.5801615354085389	9704	4
cg02824029	6	29570008	-0.001627783615532739	8.76258141204029e-4	0.06321829866897506	4.780329830572653	0.18860750188686032	9699	4
cg02824064	7	4767580	4.974846221082723e-4	4.2380065833493274e-4	0.24044923362882076	1.515010586370349	0.6788102534466047	9699	4
cg02824099	17	74527355	-4.806130773700529e-4	4.5611985640511333e-4	0.29202070596312224	2.8694095579417063	0.41220095252589684	9700	4
cg02824202	18	6729810	0.0013524592243431232	8.693210423375332e-4	0.11976399109441647	3.0310053473441982	0.3868694217838558	9696	4
cg02824291	7	154795251	-5.101414711488373e-5	2.0938290766444787e-4	0.8075092928553058	0.9168387048977525	0.8213624576631408	9688	4
cg02824295	19	50380742	1.0235810351570999e-4	1.1391564815688339e-4	0.3688961535399113	1.4598274264034512	0.6915726838274198	9662	4
cg02824315	18	812603	-9.637603319120357e-5	1.537286363594988e-4	0.5307096446958315	1.1884100222314737	0.7557853882755351	9697	4
cg02824386	12	114882603	4.178142475181846e-4	6.787439537376432e-4	0.5381785197511486	1.0668214134338394	0.7850889522007717	9701	4
cg02824443	7	108093448	0.001699585235591483	0.001943515280482923	0.38185130743915185	2.241748562690338	0.3259946589478582	5806	3
cg02824451	19	33717675	-2.0023182528152117e-4	2.6159400447309353e-4	0.44401570193133066	8.27440895817601	0.040668200914479216	9694	4
cg02824604	12	42124611	-0.0024453371878423624	9.278034796067806e-4	0.008398378273365262	2.804350350451492	0.4227842725257077	9701	4
cg02824793	17	63823962	-3.7048643112703485e-4	3.6087674154427205e-4	0.304595320003961	2.9797513284663486	0.39475767079727986	9705	4
cg02824817	4	170265309	1.9210483172015246e-4	5.705806649976148e-4	0.7363558513172094	1.5873911491954262	0.6622521595268708	9667	4
cg02824818	17	727734	8.836489552139326e-5	1.5604929881514725e-4	0.571215220265239	3.496410101220074	0.321228017196047	9666	4
cg02824873	1	33720530	-1.0228824777337284e-5	4.871297405767218e-4	0.983247129119959	2.7444574785912974	0.43272500334159725	9700	4
cg02824888	12	115129011	0.002438940055514402	0.0015373826348703394	0.11264325609344722	0.5778167453681675	0.9014914075049547	9698	4
cg02824980	19	15783725	7.456728928114678e-4	6.183579255397955e-4	0.22785912489897595	9.703190039658365	0.021265170993218722	9638	4
cg02824983	15	38659681	-2.55678793884454e-4	0.0010056583878206543	0.799309992293912	1.1956708046945064	0.7540428177481243	9694	4
cg02825052	11	85753082	-6.472741675980398e-4	4.0159404198079944e-4	0.10701365817338543	2.5153216000786034	0.1127446303884022	4944	2
cg02825171	6	168720183	-9.274976914966699e-4	4.961976469858558e-4	0.06159357895205667	2.1358988033916737	0.5446843998361098	9701	4
cg02825211	19	8808663	6.611288482343178e-4	0.0019129667961520313	0.7296403898940356	0.36299046586483225	0.9477770689523479	9701	4
cg02825240	11	134783557	-7.693148970283098e-4	6.57019601669401e-4	0.24163246169401	1.7250183690475585	0.6313860386589187	9705	4
cg02825344	1	1102294	-1.2386035996038628e-4	4.7992863807977344e-4	0.7963445602413086	3.613092457836672	0.3063878943497696	9701	4
cg02825373	20	55501101	-5.645252524935078e-4	3.1417118749398217e-4	0.07235602229796818	2.221134746200308	0.5277974914471211	9705	4
cg02825412	9	124985756	-2.6172706025054073e-4	8.101894886249527e-4	0.7466617261961043	0.9034570643822321	0.8245934606288476	9688	4
cg02825450	4	5906615	6.710307288759269e-4	5.431357832068407e-4	0.21665374284886274	1.9650055350058058	0.5797016131657798	9704	4
cg02825511	16	69344779	0.0013517472177309463	0.0015517895611798563	0.38370541881597287	2.018036661081398	0.5686715805532543	9701	4
cg02825527	7	2087843	-5.43201354384779e-4	5.892539996787847e-4	0.3566089875355069	0.9840953716586915	0.805100329569849	9699	4
cg02825561	7	5395941	-1.329661890138366e-4	6.25294552041629e-4	0.8316033339663804	0.07739869733555711	0.9944042608540329	9661	4
cg02825610	12	133755898	3.0024252679389897e-4	6.569650224761965e-4	0.647660639225093	0.9826901888885993	0.80544031894246	9673	4
cg02825630	3	59646860	-2.4764783021268455e-4	0.0010184337773245689	0.8078772895655356	0.3147376618840928	0.9572333088014007	9641	4
cg02825646	14	105219617	-1.7751410441983183e-5	1.7060972881420948e-4	0.9171321434277782	1.234797473022507	0.7446711040571112	9700	4
cg02825653	17	7383046	5.663221045145733e-5	1.3591322622897572e-4	0.6769130914668118	2.9564274574485707	0.3983921089771606	9648	4
cg02825709	16	3354207	6.630734796311443e-4	4.704827982063672e-4	0.15873261305930406	2.759131818193241	0.43027180781457774	9701	4
cg02825723	10	86300295	8.507617746707303e-4	4.7295759229646923e-4	0.07204843043716923	3.645070170308487	0.30242864786812107	9699	4
cg02825728	21	31540204	-6.364186352554095e-4	8.762640510666276e-4	0.46766323437443197	10.8043075378783	0.012832518979243321	9706	4
cg02825765	1	225614261	3.937585331079143e-4	2.984483709965922e-4	0.18705137367055333	0.08827952768588407	0.993205835419513	9689	4
cg02825887	9	34591041	-9.208874308796554e-5	3.492225618950211e-4	0.7920138461155375	1.0278971627740314	0.794502091967635	9703	4
cg02825985	22	49579410	0.001079979490491779	0.001434814948788615	0.45163260671589844	1.9306017560088011	0.5869347563065039	9705	4
cg02826233	12	56365894	4.544070726678075e-4	5.581826071853403e-4	0.4155973001021654	4.041373377952189	0.257031070514632	9703	4
cg02826237	1	228633517	4.258396742327461e-4	2.4855410472115504e-4	0.08666333514089677	1.3604017088349583	0.714842464686142	9661	4
cg02826368	4	175839610	2.029000293214202e-4	6.201515219453186e-4	0.7435331440196561	0.9401076272963422	0.8157396923025836	9704	4
cg02826439	3	120004267	5.678714129763263e-4	4.6239666893703175e-4	0.21940775573017998	4.814011318488108	0.18593385326914735	9697	4
cg02826525	2	39186885	-0.0019346043487955334	0.0013088942454910124	0.13939578425000235	1.6077022148556537	0.6576446578813494	9703	4
cg02826685	4	1009808	5.569263209308813e-4	3.773995814408254e-4	0.14002604104300617	4.179246828792104	0.24274790186174916	9703	4
cg02826735	2	241580564	-8.755840964993014e-4	0.0014630375587966512	0.5495263665969955	1.8777706770329758	0.5981591102564594	9684	4
cg02826844	4	140222218	4.412057818940469e-5	1.9248281028925063e-4	0.8186992674745148	1.1222995702912215	0.7716937880804098	9694	4
cg02826890	7	149319535	-0.002322882633329236	0.001557349259790532	0.13581406411781202	0.5700065101394365	0.9032630326751359	9704	4
cg02827007	19	8661081	4.661250379822939e-4	5.030796599504277e-4	0.35416375749434614	0.3399986917754829	0.9523383329450114	9695	4
cg02827029	12	121890907	1.4530834205982319e-5	1.3163337807232746e-4	0.912101134190079	7.755174292937559	0.05135200130559464	9571	4
cg02827061	17	48267239	-4.717005249575181e-5	4.370228063123693e-4	0.9140472607546435	3.6002066410366074	0.3079963173284599	9703	4
cg02827075	19	46094683	-0.001128720974990157	0.0018117420579258946	0.5332824642093243	0.6673109804917737	0.8808644479966861	9648	4
cg02827082	18	7012277	-6.599211132066547e-4	6.351251322340666e-4	0.2987856240719318	2.647274066976018	0.4492620012516498	9693	4
cg02827112	4	95129403	-2.82591130751347e-4	3.450962025938272e-4	0.41285694464479306	2.2147298975374925	0.5290528713719772	9685	4
cg02827132	16	1052529	-5.5260666755905854e-5	2.2383447897311156e-4	0.8049996753503815	3.195631790517581	0.3624348865517586	9680	4
cg02827154	6	30952059	4.380033951977512e-4	5.065905102510596e-4	0.38725269328585443	2.0930170290667944	0.5533267572392823	9702	4
cg02827175	7	1986245	0.0029525316314556855	0.001118262775307223	0.008283650867336184	0.13796284606695594	0.9869214959887903	9701	4
cg02827244	6	30160006	1.5975835379157928e-4	3.76634060698332e-4	0.6714389640649326	1.5159904347684723	0.6785846944061051	9700	4
cg02827278	12	122063043	-5.104571678864559e-4	8.193470027461751e-4	0.5332813256112962	2.440906176209695	0.48606537708949127	9701	4
cg02827328	9	100881403	4.833296836814714e-5	1.3996775147090084e-4	0.729857548153047	0.6587113468607033	0.8828697415384948	9650	4
cg02827336	4	1005033	2.1346117502024718e-4	1.3630932172566088e-4	0.11734728233798011	3.869559929504568	0.2758981590315988	9691	4
cg02827340	2	222021114	-7.190157702650924e-4	5.584658847245479e-4	0.19792571824505256	0.6305088691398906	0.8894139082274803	9706	4
cg02827371	10	32735380	-1.2997231628898088e-4	3.068390011555814e-4	0.6718686915803898	3.5280995489137776	0.1713495298513084	5758	3
cg02827572	6	34566245	2.1340599506619056e-4	5.847801566341122e-4	0.7151608863499646	3.0240142596390207	0.38793744881735204	9697	4
cg02827643	7	2614643	-5.061780963219334e-4	3.685113830158561e-4	0.16957360073529665	2.8641095611147662	0.4130547844805554	9704	4
cg02827911	4	39459949	-2.0551349950645383e-4	2.3080390248143186e-4	0.37323787544457665	1.175761637092843	0.7588233476189058	9701	4
cg02827958	10	1099945	-6.096930031817838e-4	5.66775406854693e-4	0.28205142457082727	1.4923373706840148	0.6840399871511418	9705	4
cg02828016	6	24646676	-6.607954428011028e-5	4.281708869299298e-4	0.87734967059608715	0.2001307107400263	0.977568193816879	9668	4
cg02828023	2	107503834	3.3032593487487025e-4	4.969721754133183e-4	0.5062571589906242	2.7163475562576305	0.25712992473148283	5804	3
cg02828054	19	8478160	3.1603894000465986e-6	1.2190103755978667e-4	0.9793164725903093	3.6872225273958072	0.2972793701000341	9660	4
cg02828104	20	48770800	3.1781362095052983e-4	0.0014036274718283268	0.8208723978136365	3.7666699103265877	0.28778685469394133	9695	4
cg02828306	11	44994687	-1.6636371020806093e-5	7.039588210720758e-4	0.9811456754092643	5.004123543428248	0.1714954470865417	9685	4
cg02828514	13	45993412	0.002220166129197982	0.0010950564913400414	0.04261698716174043	2.7201866367611625	0.43680768023635363	9685	4
cg02828564	16	87445371	-2.581883876283121e-4	3.2381970552490877e-4	0.4252643829261679	2.996414791882454	0.39217827520519033	9673	4
cg02828687	21	45926106	-1.294226572879287e-4	8.076434881336849e-4	0.8726863010631103	2.6864854801040075	0.4425288331841315	9701	4
cg02828768	10	33269612	-1.4971989638225912e-4	2.917975460253513e-4	0.6078847861946781	1.9364671945862342	0.5856973144740847	9587	4
cg02828779	1	2936585	0.00018321307443193902	4.542619374774251e-4	0.6867125879294109	2.5099968296925037	0.47348714117013146	9701	4
cg02828785	12	12846546	-5.352640985965975e-4	3.5924353526248004e-4	0.1362306541997031	2.179818782894534	0.5359343729750609	9702	4
cg02828878	10	90973635	2.1108458999408581e-4	5.92040285614407e-4	0.7214380400797222	2.716480365204787	0.43743389032411045	9695	4
cg02828993	3	42775696	-6.632640649544378e-5	4.5814429943387533e-4	0.8848909934938809	0.7033379449817052	0.8724185512301424	9700	4
cg02829076	11	101915387	1.5408736890585158e-4	8.196856979160588e-4	0.8508896024107807	0.7290630632621842	0.8663476580694739	9702	4
cg02829279	16	25043992	-2.9950469057017203e-4	6.268099726104349e-4	0.6327756568841423	4.30262910533688	0.23058552699768187	9704	4
cg02829285	17	68099642	4.1884244937908884e-4	5.326296147844478e-4	0.43165240397940635	1.4082367013104082	0.7036051434731975	9696	4
cg02829345	19	49977483	8.390183145624626e-5	1.9132910023628418e-4	0.6610086388231985	2.0775124319447422	0.5564755310312196	9699	4
cg02829456	2	201982020	-7.39813227466849e-5	1.3421701958579613e-4	0.5814919759396501	1.4664958610528245	0.6900243719785496	9692	4
cg02829601	6	159070959	-5.444187792729913e-5	3.291398518331777e-4	0.8686240210874211	1.976514498972588	0.5772954897251397	9664	4
cg02829609	19	19030005	2.7306536840494228e-5	1.6109508849002796e-4	0.8653988839176883	0.031292585585476165	0.9844754745499993	5807	3
cg02829654	1	236046939	-0.0031170018740015047	0.0010159496122643518	0.002154480268671679	1.8079666836122246	0.61320283254902	9690	4
cg02829680	20	21086336	-2.4420704231752777e-4	1.872168501101882e-4	0.19209471776225231	0.926571215070158	0.8190112867536758	9700	4
cg02829688	1	119527008	-1.111271678564027e-5	3.3276463636631174e-4	0.973359496802421	2.69188578748701	0.4416079814459147	9706	4
cg02829696	2	134744765	-4.768037247197651e-4	0.001986297790764714	0.8102942505765504	4.655531186904506	0.19882977618273967	9703	4
cg02829706	17	59477081	-3.1438968050727395e-4	3.6742407956095015e-4	0.3921864850577218	7.181774885877488	0.06632422206271654	9705	4
cg02829712	5	140236081	0.0032763395057832903	0.002147060302839438	0.1270185080682632	1.5358297436606825	0.6740258728449264	9625	4
cg02829743	6	105400884	-3.6715289204771605e-5	0.0010823285555932787	0.9729389520068114	5.438564477600431	0.1423596673405096	9704	4
cg02829783	3	38180432	4.4340537020359604e-5	1.6240219443065283e-4	0.784830789548969	6.999036998356692	0.071928472968266	9704	4
cg02829992	2	10710499	0.0011644037913654368	7.639231417171491e-4	0.12744825216430639	0.29565702119061554	0.9608431973885141	9674	4
cg02830023	6	15575773	-2.50792051370781e-4	8.898041014658066e-4	0.7780578703816483	4.083632579685867	0.252573784528387	9700	4
cg02830202	16	86953383	-2.2925210099552964e-4	0.0019652066926468563	0.9071330828348448	3.3574806915742235	0.3397221949311522	9702	4
cg02830351	20	1374350	1.9665753753589458e-4	0.0010687760197907886	0.85401143647424	0.16016168398947708	0.9837488066148394	9688	4
cg02830438	14	93651416	-2.4774157321110217e-4	2.774283940995931e-4	0.3718609999269911	6.333240794323572	0.09647623793787104	9702	4
cg02830467	6	153018721	-0.0013309122423876148	0.0014280689525578221	0.35135390396701055	5.70063618368563	0.05782592399431895	5720	3
cg02830545	8	15094487	-5.2976301558298e-4	4.963262290850539e-4	0.28580543698351996	4.276604112031105	0.23310339517533035	9697	4
cg02830643	7	73187385	-0.0018551517431050052	0.0010942866789696653	0.09001721903652286	3.7670345043751525	0.28774392603043586	9681	4
cg02830681	11	65029385	-1.6695594207862222e-6	1.5176376714574552e-4	0.9912226162982696	3.269101113690054	0.3519663996140889	9703	4
cg02830714	5	1232545	7.44221832941702e-4	6.293037419918488e-4	0.23696315860710612	1.4298157174843078	0.6985608844451686	9662	4
cg02830749	4	154451068	0.0016888788028354479	7.881317495542404e-4	0.03212201794665047	1.8870556282976785	0.5961762769202865	9592	4
cg02830903	17	16342769	-8.07882015846454e-5	1.4327092285245426e-4	0.5728329821862213	0.40117586290185014	0.9399994820910321	9703	4
cg02830936	1	32708485	3.8768693218717423e-4	0.0011307939992079325	0.7317151610470951	1.501467487998161	0.6819316763060701	9673	4
cg02831037	16	798278	-4.626843721287198e-5	5.198299182720118e-4	0.9290764453457477	1.2253521455318708	0.7469304616775247	9701	4
cg02831090	19	19976679	1.2555968210831723e-4	2.3901068213991476e-4	0.5993532229188211	1.242989910790556	0.7427130823314151	9655	4
cg02831219	12	49416516	-2.7373379429217117e-4	4.876073328227685e-4	0.5745374112903718	1.132996193253752	0.7691152290729641	9706	4
cg02831260	2	4720598	-6.880672706763294e-5	5.512318355620079e-4	0.9006632250755642	3.159713418345441	0.3676499552425198	9423	4
cg02831267	17	11143597	-2.1526830534873622e-4	4.982457896926459e-4	0.6657033057382749	1.3036904788255113	0.7282569225859249	9702	4
cg02831294	10	5566862	-4.548477584727791e-5	4.1223648830540443e-4	0.9121424254405959	0.46380989648249277	0.9267671642161512	9706	4
cg02831329	16	31072651	-2.2745566693360025e-4	1.3591229659515544e-4	0.09421958879479353	1.4840925012333248	0.6859466094446406	9665	4
cg02831383	1	3329820	8.015674889048994e-4	5.627930762418603e-4	0.1543692567666076	1.0539881414854544	0.5903769364468303	5806	3
cg02831419	2	223916622	-0.0016268634119269477	0.0013641960931101659	0.23304813915182404	2.153220979976983	0.5412210516934239	9704	4
cg02831473	6	30688676	-5.880753980978053e-4	2.1878460068859955e-4	0.007189872393874556	2.8875458457303145	0.409290324661763	9583	4
cg02831604	15	76628725	6.266998287675429e-4	4.067008991598645e-4	0.12333249950682026	2.6088917412184527	0.45593284179465693	9700	4
cg02831727	16	79027453	8.516829209840485e-7	5.197830113737639e-4	0.9986926384002368	0.35454148076957936	0.9494644423783007	9700	4
cg02831795	4	17785837	4.2386604196424334e-4	6.287161952023307e-4	0.5001987462188586	1.6129033517425628	0.6564676232575843	9704	4
cg02831821	17	7231188	1.44778224994245e-4	3.728461274459927e-4	0.6977899218177299	3.920410401505228	0.2701876135338723	9695	4
cg02831900	4	184320640	1.3576284600436215e-5	0.0010766173126879786	0.9899388383680918	4.049643410335233	0.25615319490953903	9661	4
cg02832162	12	4736730	-7.478253431308193e-4	6.597984217309196e-4	0.25704007196012524	2.550730296791396	0.4661927031199942	9648	4
cg02832224	1	54825291	-4.911867155930905e-4	6.34539666227219e-4	0.4388813864086388	1.798032739444714	0.6153631272994907	9705	4
cg02832245	4	122722866	-9.694046811222088e-5	1.7943065220949077e-4	0.5890128824009593	2.4970007856730447	0.4758333523878292	9697	4
cg02832322	12	132617370	-6.790042063651281e-5	2.835928865336125e-4	0.810772782670108	4.4414243716990605	0.21757498765377528	9686	4
cg02832357	17	40429406	-4.323577082842727e-4	4.0529285206800943e-4	0.28607186106632565	8.23731365944447	0.041353495426359604	9705	4
cg02832477	2	121501895	-7.935649168243765e-4	8.643445976590178e-4	0.3585603726209925	0.3709491424098243	0.9461761247272705	9570	4
cg02832485	3	13595054	0.0010366315118210774	9.084484752679228e-4	0.25382787310937505	5.395022769072758	0.1450539924869355	9704	4
cg02832512	6	22113516	-9.655635185880064e-5	6.666017826709983e-4	0.8848303895736241	6.082179278967523	0.1076797623476632	9694	4
cg02832646	16	81040020	8.263929847542037e-5	1.7724827940786926e-4	0.6410475135760705	4.616023214502302	0.20217183079669546	9705	4
cg02832687	17	47759392	6.103933935776052e-4	0.0012529631144782363	0.6261450156835764	0.0787952723341843	0.9942545231210193	9699	4
cg02832905	18	75591983	-5.132466720960089e-4	7.47579686076766e-4	0.4923698547392234	2.4286017400850235	0.48833262611823447	9704	4
cg02832952	6	100440411	-8.743332430947428e-5	7.560698075669255e-4	0.9079363802234689	4.78670948682273	0.18809834323352878	9700	4
cg02833108	18	23805713	4.419715820911825e-4	6.176154425913009e-4	0.4742324019358705	0.6284955978808059	0.8898790830898756	9701	4
cg02833110	2	98261952	-2.2031996195757826e-5	1.873754787256338e-4	0.9063988143939381	2.5873504364050772	0.4597114956681106	9703	4
cg02833116	7	108210556	1.788456257767592e-4	2.660159879271395e-4	0.5013853672952584	2.619282642465479	0.4541190746118666	9687	4
cg02833117	2	158182968	6.235404510099245e-4	4.3814242568713504e-4	0.15469396117330045	3.5998805562839147	0.30803711683436225	9706	4
cg02833127	4	177116733	-1.7985421027786043e-4	2.0240457711937084e-4	0.3742247234754824	3.2041167605532612	0.3612122903104084	9674	4
cg02833140	6	33385344	4.349390153709227e-4	2.576380366859021e-4	0.09137695339137872	3.355719591444855	0.33996250250775617	9634	4
cg02833172	16	84774950	-4.437129877223176e-4	5.44283843416572e-4	0.4149443803178039	2.4052204432589663	0.49266357867761396	9706	4
cg02833177	3	52853622	1.3076960833912377e-4	3.9110544395636157e-4	0.7381087064280806	0.47947448616821464	0.9233770757997235	9702	4
cg02833180	2	198815064	2.1541207465224232e-4	6.084318457859438e-4	0.7233053788677861	1.9832503403785409	0.575890427495346	9702	4
cg02833379	3	13935044	1.0384925710126042e-4	9.316943944903068e-4	0.9112493705714406	1.3178954992221117	0.7248880631541199	9666	4
cg02833386	6	107223427	9.637306382134959e-4	4.6933861218953054e-4	0.0400357129533398	3.6077804029855933	0.3070500440787555	9705	4
cg02833588	1	9967849	1.4268275255042664e-4	4.623811659239615e-4	0.75763910757107	4.718272013058106	0.19362784187071014	9693	4
cg02833597	17	8029360	2.927275666560264e-4	3.054514893668605e-4	0.3378893819868256	0.9090329047323639	0.8232474320987525	9687	4
cg02833614	10	134536157	-7.774298372458804e-4	4.643993656170242e-4	0.09411989330965259	3.195649262106124	0.36243236541214713	9698	4
cg02833646	1	203463381	2.0419434008150047e-4	2.072892954195913e-4	0.32458998707416764	3.9183986578814185	0.2704114881593973	9674	4
cg02833657	5	99870926	1.726578558618847e-4	2.833358486000206e-4	0.5422757338014919	1.8530578608969817	0.603457567035051	9689	4
cg02833916	2	27994325	-1.2237870441919276e-4	7.64280424403444e-4	0.8727843587446837	3.228467737731955	0.3577233304045561	9706	4
cg02833919	8	143210645	-2.4129240882216782e-4	3.4325647680319e-4	0.48208642236736604	1.4995894661762152	0.6823650845720152	9595	4
cg02834280	2	9253005	5.007371771305343e-4	5.435023310114713e-4	0.35688567790334463	1.3212554010454347	0.7240920659488026	9691	4
cg02834311	1	112264843	-1.6530995688143266e-4	4.652028245384487e-4	0.7223271873809006	1.6209978430111784	0.6546381272935116	9705	4
cg02834447	2	237766048	-7.810236747119442e-5	4.7452805964191884e-4	0.869267044201874	2.3739064908439897	0.498510403342592	9697	4
cg02834449	16	85786110	4.249538097910464e-4	9.192361401390341e-4	0.6438732648810119	0.7196341834325027	0.8685763611131356	9700	4
cg02834497	19	12405873	3.739293472994015e-4	2.0261455808243158e-4	0.0649618400279599	1.282096193593984	0.7333888394375132	9681	4
cg02834765	1	155214859	5.311579440279309e-4	5.225509211987064e-4	0.3094050715785855	0.04162259563309811	0.9794037627615132	5808	3
cg02834871	1	155226127	3.9529470423124117e-4	3.9966214037758045e-4	0.32262782807445045	4.159122878180304	0.2447864583214419	9706	4
cg02834909	3	46759438	3.85343505747998e-4	0.0024170335078102234	0.8733314560799194	0.4762750157544896	0.924071901178242	9697	4
cg02835003	19	36234764	4.041868129920544e-4	4.069319816591876e-4	0.32058619513062836	3.019670235626423	0.38860234446523834	9702	4
cg02835005	16	71322945	-3.5653675846365186e-5	2.2549396866998486e-4	0.8743672398507033	4.816897161161122	0.18570642797490644	9700	4
cg02835030	17	29892778	-9.173511885556294e-5	4.459995342005648e-4	0.8370374935941846	1.0335612949535165	0.7931318556948055	9696	4
cg02835036	3	58318399	-8.338165591614623e-5	3.0926022884383554e-4	0.7874553165126184	1.1853578604046984	0.7565182011946388	9665	4
cg02835038	21	47743854	5.9709469117652704e-5	3.357637198820387e-4	0.8588550668907831	11.622606047157747	0.008794373272308123	9685	4
cg02835214	19	58125672	7.978351028685957e-6	1.668219017026592e-4	0.9618552651641591	3.6857957763672236	0.2974523719036258	9579	4
cg02835274	1	6192121	-2.6133134616469224e-4	4.8437818282776035e-4	0.5895286290040318	2.9131022623555203	0.40521805538999517	9704	4
cg02835301	3	11609216	0.0014371550279403966	6.70980674976353e-4	0.03220374666972521	7.843284906304996	0.04936403741728995	9697	4
cg02835343	8	26436718	-2.8125530840788555e-4	2.798911812334028e-4	0.3149576328837094	0.08454360850153235	0.993625420070977	9699	4
cg02835371	18	49866085	6.702950413257501e-4	0.001949241945649104	0.7309404992606521	4.996485629515821	0.17205466472044348	9698	4
cg02835421	1	44411569	-9.110421322403081e-5	3.5449076609595106e-4	0.7971785850576282	9.131659673761773	0.027590659770344507	9673	4
cg02835423	19	7099230	-7.486826751986598e-4	6.809059331392415e-4	0.2715330028359203	10.691377785331882	0.013517314907837428	9696	4
cg02835462	1	46391567	-2.851650149029838e-4	6.271118937393184e-4	0.6493053041799133	0.29542509641959225	0.9608865874419594	9704	4
cg02835467	18	63417385	-3.139316112444468e-4	3.9203078474517094e-4	0.4232572478188876	1.6555998631788384	0.6468496457607175	9702	4
cg02835481	6	33226648	-7.842480115413511e-4	7.27083180837693e-4	0.28075621045814897	0.5373852325516275	0.9106045336528159	9695	4
cg02835494	1	6320760	1.2074369056149464e-4	2.2707134449207364e-4	0.594903723180673	2.4865111015101093	0.2884436448023615	5806	3
cg02835499	17	46178918	-1.2525278352812903e-4	2.5111452060862645e-4	0.6179290956861673	2.693220858629663	0.4413805680168601	9693	4
cg02835561	1	95363073	-0.0017952901403787598	0.0010964234644844821	0.10154570706352221	0.2066519841742824	0.9765083631238914	9353	4
cg02835672	6	105725878	-2.3277200349418805e-4	4.6604021297531005e-4	0.6174499810814504	4.626975000436316	0.20124020618955493	9706	4
cg02835734	2	28974942	-2.1149293032989548e-4	2.644421576792833e-4	0.4238440108218286	4.569008605594353	0.20621685607638915	9699	4
cg02835742	8	29121006	1.735087510450658e-4	1.3623650748869424e-4	0.20281058656667905	1.762533226886503	0.6231218625985064	9694	4
cg02835756	6	41442369	-6.808423004959256e-4	6.5274186629363e-4	0.2969252093100448	5.660452954750275	0.1293505813117704	9705	4
cg02835822	11	2161456	6.80093900010191e-4	6.902802366988331e-4	0.324504632036704	3.581321245494177	0.16684990840565964	5803	3
cg02835823	16	85979060	4.245531146372477e-4	7.71361110788538e-4	0.5820486408835255	2.772655123287214	0.42802117513052246	9699	4
cg02835848	1	15250381	2.793494087387878e-4	3.7220999230519214e-4	0.4529442269675775	0.38803786050952305	0.9427023556865584	9704	4
cg02835874	11	9026820	-6.401003765944518e-4	5.940549337161456e-4	0.2812523015806782	5.706989858741419	0.1267693580583619	9697	4
cg02835964	9	127265171	2.280043240856585e-4	7.286280768871752e-4	0.7543393294576621	1.0131930653039993	0.6025428278037125	5805	3
cg02835977	1	37782729	4.7263715312027246e-4	0.0011385866259596676	0.6780623701064389	8.986465962824399	0.02947137117929216	9701	4
cg02835981	10	133796494	0.0011533385478420973	9.816343954974428e-4	0.24002808308034826	0.8043571123881792	0.8484245882004123	9702	4
cg02836017	19	7910696	-0.001135911681620893	4.633639668434815e-4	0.014228358605600051	1.9367445083220511	0.5856388525035678	9705	4
cg02836020	3	183145946	-1.7821777283257145e-5	1.3382755255119782e-4	0.8940591599339123	6.6796741362975505	0.08283964522261862	9695	4
cg02836046	21	38120824	-6.046969344008121e-4	0.0011702942360521935	0.6053620746619921	6.935437756908262	0.07398430960123915	9705	4
cg02836135	6	108052093	-0.0013859644978173574	5.362893461119679e-4	0.00975600281070464	15.460080858889338	0.0014628464846170328	9696	4
cg02836325	17	76403955	0.0017992741962444847	6.551706691940672e-4	0.006027751474658944	15.012692124116525	0.0018058347306653428	9705	4
cg02836478	17	46652501	-0.001129084811581682	9.01938599072453e-4	0.21062736502120663	6.386515578752755	0.09424711177493991	9706	4
cg02836479	16	21964489	1.2193648808628038e-4	1.3170742788982492e-4	0.35454301555614254	1.749054305532237	0.6260835267158762	9702	4
cg02836487	3	128206457	1.8983164067417203e-4	1.822294696136794e-4	0.2975426395624388	2.1905502580627823	0.5338120733666046	9704	4
cg02836529	2	182544413	1.94671551389633e-4	8.922676584444648e-4	0.8272918417805208	4.188426526948281	0.24182316660843792	9704	4
cg02836531	1	78225436	2.869180110254611e-4	2.6046557663355713e-4	0.27065375697240995	7.436167222745162	0.024280454074681223	5796	3
cg02836541	2	42275176	1.5724205411776624e-4	3.72455526968649e-4	0.6728960297392708	0.8226800553829704	0.8440349249059962	9679	4
cg02836586	3	53381828	-4.977773902983424e-5	1.5715578305047323e-4	0.7514398502056476	5.912088179392151	0.11596654723547853	9705	4
cg02836764	10	134499364	1.4599524128866648e-4	4.0581461407211044e-4	0.719027768889316	3.4642751346133474	0.32542515977723135	9700	4
cg02836769	8	81880454	-5.448793360801332e-4	4.7537486025172546e-4	0.25170834297357514	0.47617081902035413	0.9240945090054631	9705	4
cg02836807	17	80040028	-2.8941064665582945e-4	4.883892927774119e-4	0.5534610067640643	5.670781530263374	0.12877341462655573	9705	4
cg02836840	22	24115022	2.30319544382828e-4	1.9780333196380424e-4	0.2442673853402926	0.11106227606743205	0.9904776414009278	9700	4
cg02836864	2	113388910	3.303002134317881e-4	2.179032456731575e-4	0.12956706075546576	2.395637465578	0.4944472237709871	9703	4
cg02836919	10	23480190	-0.0016162105068724677	8.716163212277863e-4	0.06370078614144423	1.0571558856134802	0.589442595043906	5809	3
cg02836963	1	179716449	-4.241087892178774e-5	4.7158968063602645e-4	0.9283414612011592	0.8364487491650485	0.8407305616559494	9701	4
cg02836965	8	14166508	-9.161590638862195e-4	5.926351826216258e-4	0.12212695369081733	1.9687242729110723	0.5789234089172484	9696	4
cg02837027	18	49865711	2.6239266704323462e-5	0.001795773202753423	0.988341979483677	1.3585457339998994	0.7152799480816612	9698	4
cg02837110	9	14322397	8.865429083792289e-5	3.3661833227631227e-4	0.7922674243491289	3.377882895654571	0.3369490634146189	9694	4
cg02837122	6	35490787	9.140524018795031e-5	2.5894444221997645e-4	0.7240946591383075	3.7326176151839885	0.29182171716538585	9669	4
cg02837162	1	37090344	-2.103521441167765e-4	4.5954346408195903e-4	0.6471381227426255	1.7043700617270554	0.6359626682862817	9701	4
cg02837212	19	51869672	2.125228226805588e-6	9.620452244665731e-5	0.9823755802601205	1.8681349172057125	0.600221414654744	9651	4
cg02837279	8	146227670	-3.6046445706308867e-4	4.5417378468077754e-4	0.4273871214848858	3.9556633455212764	0.26629165874214167	9668	4
cg02837301	8	21769695	-8.502889411555716e-4	4.402754542583882e-4	0.053450186594988625	3.1629612426103106	0.3671757543778485	9694	4
cg02837432	12	72232889	-6.223076233454408e-4	7.840141527324269e-4	0.4273436672667017	0.43427311750592046	0.9330749234174432	9704	4
cg02837456	11	94500612	-5.871558696534594e-4	5.198108719302511e-4	0.258663051669329	3.0141090996790907	0.3894549419670596	9705	4
cg02837488	7	73868870	1.0776572690356941e-4	1.784619079906933e-4	0.5459377709880479	1.7583813911041095	0.6240332111320102	9671	4
cg02837536	1	4771682	-8.300958610514767e-4	0.001038515797005606	0.42411079384109585	1.8235411346925823	0.6098255693094915	9649	4
cg02837591	6	101850261	-6.34001381508778e-4	3.5846054730911134e-4	0.07694758023503784	2.00740779087561	0.57087061427706	9697	4
cg02837600	21	46714458	-9.920074527722333e-6	0.0020469833495537965	0.9961333132837472	1.0615353742014704	0.7863667556073053	9677	4
cg02837703	11	67236413	-3.048632676052121e-4	3.036486722968745e-4	0.3153786126052112	6.489433583724779	0.09008015005563594	9689	4
cg02837793	17	12693219	-2.670411967925912e-4	5.742731242851453e-4	0.6419262266555759	0.5118961121356194	0.7741821818145832	5778	3
cg02837825	6	9607150	0.0016905838528611763	0.0016142244086336187	0.2949593424724617	1.6366847451964381	0.6511006995825661	9703	4
cg02837876	16	22962540	6.388469597578642e-4	0.001046015125179853	0.5413693896621099	0.3946298863809593	0.9413495870459639	9696	4
cg02837935	16	1027604	-0.001596667938118046	0.0016722859896646826	0.3396881405358875	1.6332129212753659	0.6518826787423442	9704	4
cg02837999	1	169338281	7.643441807330318e-4	0.0011636836097706235	0.5112891956552323	5.260516348611842	0.15368504129407012	9601	4
cg02838038	19	35323336	-7.742584600821486e-5	4.5619729289147587e-4	0.8652302730621829	5.951744398670385	0.11398171347774816	9706	4
cg02838072	3	42958846	-4.375679301976717e-4	4.8071004798596814e-4	0.3626889159466965	5.072422717731891	0.16657016444652373	9703	4
cg02838088	3	73432452	-5.176662179285755e-4	8.515982951952943e-4	0.5432696773463663	0.4838754960108349	0.9224193429021379	9699	4
cg02838118	1	111506021	6.03262446140308e-5	2.3714086264947165e-4	0.7991943390697791	0.6464185410791049	0.8857284328496187	9696	4
cg02838148	6	170427114	3.355978240360213e-4	5.964046291799662e-4	0.5736381117524776	4.20303956905383	0.24035774287375483	9571	4
cg02838178	1	201368613	-1.4283541274136911e-4	4.935833440525094e-4	0.7722870875788052	3.494367441032504	0.32149337991744253	9678	4
cg02838432	11	94601909	-7.387409257031429e-5	4.735209883749532e-4	0.8760250004269626	3.4919040635938847	0.3218136556076846	9694	4
cg02838492	9	116861288	-0.0021066883297225308	0.0014523637634104437	0.14691248330740278	1.2300055759003028	0.7458170943552282	9702	4
cg02838499	19	4342461	1.341527812788052e-4	0.00024386779601517342	0.5822476742557454	2.8961758273555005	0.40791137283819545	9700	4
cg02838589	20	44444530	2.5983806515949377e-4	5.001534219005408e-4	0.6034004564480144	1.9892270286048428	0.5746456833477432	9704	4
cg02838608	17	47438799	-2.0561882645149255e-4	2.2956944479535885e-4	0.37042819546207484	0.21725607866647628	0.974756647329681	9689	4
cg02838683	1	1063857	-7.147494883477345e-4	4.396580667639217e-4	0.10401476361271282	0.24775879794519223	0.969534263920917	9651	4
cg02838762	1	245026729	-3.9452535660542846e-4	2.579245882710108e-4	0.12611201832064398	2.702020606068038	0.4398840227349451	9670	4
cg02838784	11	62652985	3.3916333803384236e-4	4.516731614995408e-4	0.45271022717589693	0.3658130893950459	0.9472105375426574	9700	4
cg02838825	1	234613490	-5.66489552546192e-4	0.0015371137075277338	0.7124698166002137	0.5242507564556492	0.9135322233589447	9672	4
cg02838877	13	97873877	0.0013833136166165043	0.0010093077389593896	0.17051314778515414	1.6597973932942427	0.6459084240275594	9699	4
cg02838932	18	12991623	-1.1408057084527744e-4	1.6284975904661846e-4	0.48359856504680165	4.294218347582476	0.2313965050557389	9705	4
cg02839029	17	79026206	7.31000827741313e-5	4.2307148197431746e-4	0.8628210285437147	4.295805479745046	0.23124327097640912	9704	4
cg02839071	18	10472982	-1.8634143426317587e-4	4.7310099190426777e-4	0.6936752308913403	0.1431682763662641	0.9861957662546078	9706	4
cg02839123	22	40390264	3.693814897135898e-4	3.129332140377718e-4	0.23784735647513688	5.215067659215766	0.1567094390516057	9654	4
cg02839130	11	67236870	7.560509122777194e-5	1.1328855748703167e-4	0.5045374773711371	1.0284102428716417	0.7943779657521203	9679	4
cg02839195	11	65816027	3.2101031688983186e-4	3.159406968390578e-4	0.3096074282057451	9.022854944907609	0.028988555843506153	9690	4
cg02839202	11	73117693	-1.3409435881511813e-4	5.925061587329799e-4	0.8209546902596401	3.468626099914613	0.32485406520031296	9704	4
cg02839220	16	4400790	4.476370627256329e-5	2.0581088141154603e-4	0.827819314428127	7.005987167461854	0.07170718574260403	9705	4
cg02839273	15	85525387	-3.722812339930543e-4	2.597422796796229e-4	0.1517802334705868	4.289532825035242	0.23184942637694617	9699	4
cg02839306	19	33165564	-7.005441765354493e-4	2.78825918875947e-4	0.011988634892748805	2.7491112704130245	0.43194576077660807	9693	4
cg02839330	1	26394201	-1.7041673674067224e-4	0.0010042444842998527	0.8652488560273063	0.30093313327728993	0.8603064924644364	5782	3
cg02839351	19	4475009	-9.266305636203422e-5	4.5117526778889214e-4	0.8372740676852614	1.9761362606313289	0.5773744577428727	9692	4
cg02839544	19	1354667	2.887471472493532e-4	1.8865140934101526e-4	0.12587182099149302	1.070993687678211	0.7840805297121138	9659	4
cg02839593	16	66934539	-4.0501173926035106e-4	5.564175691238176e-4	0.46667987453208976	1.4242751574526644	0.49059439170450847	5808	3
cg02839802	22	38963969	1.8392050620947631e-4	6.915095092465454e-4	0.7902626232077437	2.2805615877127283	0.5162550156761618	9705	4
cg02839811	19	51607208	5.909942928305776e-4	5.800136802756405e-4	0.3082354194719995	3.0574133017213896	0.3828576042807584	9704	4
cg02839875	1	22456037	7.928323749311182e-4	5.215624878373811e-4	0.12848332134878748	1.5767058207500413	0.6646830759631375	9705	4
cg02839896	8	145684597	-0.0010356646369486938	8.300327076068909e-4	0.21212645262181387	1.8734444468841907	0.5990844636798176	9701	4
cg02839950	4	4852986	-1.3481269772075435e-4	8.190360007631608e-4	0.8692594347715036	4.603793578675843	0.20321689073659707	9702	4
cg02840008	8	793504	-3.054056500803313e-4	4.766988380347943e-4	0.5217384650613459	3.5652687431860195	0.3123951227058033	9701	4
cg02840025	9	1045050	0.0022959445787124515	0.0011670504832265135	0.04914802660907984	4.167333211096119	0.24395286813927528	9699	4
cg02840044	19	30299177	2.6257180707602614e-4	4.4624965725539916e-4	0.5562660802627266	0.011150764082833994	0.9996878787076962	9699	4
cg02840092	6	168748530	-1.2198234636704609e-4	3.0030766445767365e-4	0.6846020808866355	0.21112920189449755	0.9757729779844934	9697	4
cg02840179	8	1534376	1.1752495809813206e-4	6.157879297261895e-4	0.8486407837040963	0.9721679131439143	0.8079860662667748	9576	4
cg02840367	8	11660030	-4.737513372207104e-4	6.747508519568204e-4	0.4826087028381963	4.23802096863002	0.23688272650002762	9676	4
cg02840535	16	27523174	-2.0065076062373134e-4	2.48876007515039e-4	0.4201115013709385	4.87501885761044	0.18118099555517883	9626	4
cg02840585	1	2090953	-3.094993786372835e-5	6.079731231713233e-4	0.9593998240431609	0.9184635872169556	0.6317687879591757	5809	3
cg02840615	1	87379771	-2.0782063008510117e-4	2.894786623616845e-4	0.47281064380070187	1.814714456281642	0.6117381521336778	9702	4
cg02840638	17	16395099	5.505540541926774e-4	2.447953037377139e-4	0.024510048937399317	0.659480595529161	0.8826905447326344	9402	4
cg02840697	8	24861141	3.7104451124542973e-4	5.401895870710629e-4	0.49215941553753284	1.5576873967821805	0.6690215079590709	9697	4
cg02840794	10	103825777	-2.665746634095476e-4	2.0029223071802856e-4	0.18321249707458598	1.8017026572572103	0.6145644885735524	9703	4
cg02840828	18	72201655	4.638276782986437e-5	5.004333348654435e-4	0.9261536485723119	2.843277249554044	0.4164251723301728	9677	4
cg02840839	18	77562485	8.068827359367647e-5	2.7319007798654656e-4	0.7677220956417933	0.15606454049207208	0.9843493403869606	9702	4
cg02840936	1	20492386	7.829026036341906e-4	0.0012760140631835606	0.5395105698618594	2.523989678774202	0.4709712077549243	9691	4
cg02840964	9	133026047	-0.002007262882543135	0.00134254929367917	0.13488495747269744	5.059913243524142	0.16746220565297185	9705	4
cg02841000	6	28642062	-5.691297188461352e-4	8.400194798195944e-4	0.49807629568910206	0.4758883136882805	0.924155798377155	9673	4
cg02841155	5	128301328	-5.909559941323123e-4	0.001111647927945307	0.5950005997442794	4.963781224318749	0.17446855361733007	9694	4
cg02841199	6	80247907	0.0017056819462202104	0.002697675489889727	0.5272049744040261	3.32877021751083	0.34365839769923295	9670	4
cg02841227	6	26021843	-3.641532633086753e-4	2.706687168990719e-4	0.17850137602011606	2.6854298806242336	0.4427090148165186	9594	4
cg02841482	3	157217803	-6.246040296802873e-4	0.0011055952829458055	0.5721090195540588	0.43550530140863564	0.9328141040365461	9608	4
cg02841523	3	149375293	-5.61947198356864e-5	1.2984491407464906e-4	0.6651721539704561	9.960608600712654	0.01890396169218214	9705	4
cg02841571	6	169977833	0.0010561282380438328	0.0017697476452697507	0.550662483395887	2.3960613321628323	0.49436822562164306	9698	4
cg02841651	11	133449527	-0.003647848537249219	0.0017308520789478402	0.035070370696442026	3.110798893954067	0.3748556358760907	9700	4
cg02841798	8	121687085	-3.8611271395294487e-4	6.400168540188108e-4	0.5463189580023726	0.21267425642576132	0.8991214777582025	5809	3
cg02841844	10	45455421	5.10729832522365e-4	3.756759827937874e-4	0.17398960686783876	0.6059946540679274	0.8950586734751035	9703	4
cg02841875	1	6056063	-1.560174522723825e-5	4.314501835340981e-4	0.9711538442614529	8.153698605827481	0.042939755241078084	9705	4
cg02841886	19	14117094	-1.8782136267984605e-4	1.1153770984707659e-4	0.09219577489117319	9.305077329924325	0.00953735901208423	5804	3
cg02841895	17	74942714	-6.754979202664667e-5	5.653306271710565e-4	0.9048893546444763	7.570629533898985	0.05577118070308708	9699	4
cg02841912	6	152955983	1.4925442944158405e-4	5.034587229911461e-4	0.7668802411344546	3.5779191456092287	0.3107959920942231	9704	4
cg02841931	3	120401765	-2.999025513190768e-4	6.065118209581502e-4	0.6209735301764854	2.622047421463591	0.4536374528894002	9701	4
cg02841933	7	129251651	2.9805399115542217e-4	2.02912827575406e-4	0.1418661464159996	6.97957457130478	0.07255165770104571	9694	4
cg02841941	3	152552615	8.933678215796817e-5	2.125297860253479e-4	0.6742301783459113	2.700733211500041	0.44010270712725474	9703	4
cg02842158	22	50943720	1.2734797076086247e-4	3.937047760466414e-4	0.7463464654068472	2.1873892093586234	0.53443657328762	9699	4
cg02842197	17	5389625	-3.5658249345947834e-4	1.7774412079372154e-4	0.044839571211010405	1.947530621522978	0.5833680201928154	9627	4
cg02842227	21	22370444	-1.626345971169041e-4	4.575937894620149e-4	0.7222805130110681	0.22647232385716545	0.9732066904490426	9685	4
cg02842301	17	1627652	8.016411117041084e-5	2.5692081425160006e-4	0.7550262741712085	0.9015166535208229	0.8250617902564776	9706	4
cg02842338	19	58296010	-3.339778670745635e-4	5.638504463740618e-4	0.5536387352667096	0.16804326877147313	0.9825754414138788	9559	4
cg02842377	3	194790614	-4.5719539482347304e-4	4.5584318389706223e-4	0.3158770756022613	0.8504465769375258	0.8373666468627499	9706	4
cg02842381	8	145634766	3.1161173906368443e-4	1.7263555419582183e-4	0.07107054537874372	5.010548631083671	0.17102634930126542	9673	4
cg02842382	7	27615496	1.999037493331029e-4	6.36711105765003e-4	0.7535491162112027	3.4372230316098813	0.3289958178171844	9682	4
cg02842496	8	132053262	-5.995211978705194e-4	6.511471578676912e-4	0.3571990482932665	8.162750262123476	0.042765213102727066	9693	4
cg02842627	3	49967264	-1.384261753246427e-4	1.3555961829180674e-4	0.30718522533255216	3.0047852392160013	0.3908879747707098	9669	4
cg02842629	19	12267796	2.9741852440842785e-4	2.444553139544635e-4	0.22373434805837775	3.7107744650759757	0.294436529965126	9701	4
cg02842704	5	151305746	-6.556098925958245e-4	0.0014381682210977778	0.6484873910498088	1.1667683871351626	0.7609851541466454	9701	4
cg02842850	19	5148130	-1.2119101673699368e-4	1.8975062099729108e-4	0.5230273879884741	4.7723261162151145	0.18924809524488975	9681	4
cg02842899	17	7589491	-1.5620416735335357e-4	1.534248215609689e-4	0.3086231368545161	1.884202757060716	0.5967850580659353	9704	4
cg02842972	3	38206275	-1.318226067757724e-4	1.6563886242190122e-4	0.42612302277301806	6.601775044296178	0.08573401313490898	9704	4
cg02843092	3	130612871	-9.187807427130298e-7	1.8874156878625377e-4	0.9961159691591713	2.2384898220191136	0.5244069191129797	9699	4
cg02843158	16	66575847	-1.118058081094579e-4	5.788364600831912e-4	0.8468366981447304	2.049162897572023	0.5622657145059816	9703	4
cg02843201	16	22103596	-6.186725287889137e-5	5.519184730564335e-4	0.9107481513345463	1.298016154741382	0.7296042138495898	9705	4
cg02843237	11	10326289	2.5328501865531667e-4	2.5530525573014945e-4	0.3211551001086583	2.8715296811260234	0.41185981218115325	9688	4
cg02843277	6	155569443	3.1463457100008906e-4	4.790535941825737e-4	0.5113200348129738	0.5661238524052112	0.9041418206170474	9693	4
cg02843349	8	72917432	-2.788887183150089e-4	4.724883368116919e-4	0.5550195403851168	1.4960460296672196	0.6831832048772659	9659	4
cg02843417	16	85949779	9.751261423570602e-5	4.245790676668041e-4	0.8183490506879922	3.179033583418386	0.3648368411040385	9702	4
cg02843500	16	31501866	6.17256919793304e-5	3.0575843674967163e-4	0.840012637641752	1.376759019213647	0.7109914740927644	9704	4
cg02843535	17	18759628	-1.9366988871367559e-4	1.7315913816920637e-4	0.2633747250232395	5.012733904806346	0.17086707642026636	9699	4
cg02843667	22	50470022	-4.0064724226917235e-5	5.557522733518678e-4	0.9425295070384099	3.980797372009879	0.2635451465322901	9703	4
cg02843687	1	197169957	-1.1301333806294909e-4	1.7781746034753817e-4	0.5250644469655472	4.754036334176054	0.19071958180066215	9654	4
cg02843755	3	37902570	4.039709407670459e-4	3.466481380340336e-4	0.2438720564875324	2.50012833865881	0.4752678901200253	9562	4
cg02844051	19	36004233	-3.798614930348485e-5	4.985261703632062e-4	0.9392624480804457	2.1410790845892467	0.5436469910718783	9689	4
cg02844341	7	116593761	-2.2567687979241214e-4	1.861270517614982e-4	0.225325503740881	2.8234954267831602	0.41964674212342445	9700	4
cg02844502	9	140189025	-6.139587973111268e-4	0.0013919404178557903	0.6591541885502474	2.366316533179691	0.49993558632473567	9678	4
cg02844545	6	10882043	-4.010180913696961e-4	5.576366458251019e-4	0.47205546584381314	2.4387664547720607	0.48645905760911434	9699	4
cg02844589	19	55863937	-6.612127460922818e-4	0.0010780039202959622	0.5396332622506893	2.104051865311951	0.5510934784289514	9703	4
cg02844593	3	54579548	-8.579646129693449e-4	9.954916495703151e-4	0.3887699918637608	0.4280942157284742	0.934379653293284	9614	4
cg02844611	3	183273894	1.9765895432923843e-4	3.046889724376925e-4	0.5165169895262334	3.5864207011472446	0.30972540166370127	9706	4
cg02844629	1	231114732	-3.094512262038837e-4	1.9633906251070556e-4	0.11500131579766404	1.0908973801040684	0.7792719344357412	9703	4
cg02844647	7	29519388	-5.611157961879859e-4	4.2703770158197157e-4	0.18885545889502314	4.3265572774882814	0.11494763079327713	5808	3
cg02844852	16	84840283	0.0038533510501769443	0.0024537116551453988	0.11631807756444357	2.2838119843620106	0.5156291927721985	9703	4
cg02844866	2	15297282	1.0347392700100678e-4	5.150699929272207e-4	0.8407822854864472	3.276363574839665	0.35094596682800683	9703	4
cg02844899	2	47182345	0.0014724780461738503	5.226145139742885e-4	0.004839575418389646	0.33166756155313604	0.9539666770196796	9704	4
cg02844985	20	35374156	-2.239663552651274e-4	2.3515763429161484e-4	0.34088936414087223	1.091770063079621	0.7790611855706132	9680	4
cg02845063	3	121312241	6.543243906087545e-4	9.90149077774078e-4	0.5087186366179144	2.7036943772687216	0.4395998386939735	9672	4
cg02845204	11	71259439	2.811827191892825e-4	6.467100122560791e-4	0.6637152312225008	5.668069451137417	0.12892472958584755	9702	4
cg02845528	8	43406314	-0.0023383301994643543	0.0013563186120750359	0.08470293025277754	2.473321914882019	0.4801317095844846	9699	4
cg02845534	6	33258581	2.4122854951858847e-4	4.425950137784795e-4	0.585731347671737	4.132024174964779	0.24755628477128153	9701	4
cg02845566	20	45094064	-5.212514301349878e-4	7.402778399383719e-4	0.4813521598686227	1.0064754668723512	0.7996850889479578	9692	4
cg02845569	19	48800655	7.29024532891469e-5	5.841430088506065e-4	0.9006799821183781	1.2762559207184558	0.734778915719181	9695	4
cg02845591	2	74730523	1.83935376332161e-4	1.6599268040395608e-4	0.26782152596629755	2.6079360487043766	0.4560999534042693	9706	4
cg02845685	6	20212667	-3.8631053974856085e-4	3.000406809521677e-4	0.1979105931051027	1.742984188337334	0.4183269002175305	5805	3
cg02845733	16	1365584	1.1955983449940476e-4	2.762989175569554e-4	0.6652188112688575	3.1095738004669404	0.3750376495935333	9694	4
cg02845870	11	85524670	9.529754602950851e-4	7.176529683433436e-4	0.18420926468749924	7.8505942874801855	0.04920252730324706	9706	4
cg02845890	8	67783229	9.74811275881832e-4	8.902036149818634e-4	0.273497779490331	1.4914203050019963	0.6842519305564656	9659	4
cg02845988	12	93836455	3.045000934858299e-4	4.5012714429936037e-4	0.4987386431265065	4.710475787588229	0.19426727234311544	9701	4
cg02846219	15	74240125	1.1251405702285399e-5	4.146218959660115e-4	0.9783508268586142	2.584834185435037	0.46015451555788406	9705	4
cg02846316	16	31340340	-5.131383375678414e-4	5.659578563687931e-4	0.3645800912753079	2.2985021271710444	0.5128079203824074	9705	4
cg02846329	12	133706590	2.553943750846222e-4	3.843095582084024e-4	0.5063359310022295	1.5467139233449463	0.6715314959316683	9699	4
cg02846431	4	3526685	0.0010132585301850748	0.0010045927429961025	0.31315395195103013	0.9992760045966231	0.8014271425858495	9677	4
cg02846648	12	129416689	-4.2598849712461055e-4	2.7635840704548747e-4	0.12321097238314038	2.3229051655610324	0.5081470928795513	9645	4
cg02846715	16	88760642	-4.474163455784455e-4	2.6853925862765427e-4	0.09569120949349347	3.1052791180938657	0.3756763136634596	9705	4
cg02846790	7	31101520	8.827715604725193e-4	9.611681249334899e-4	0.3583905677075415	1.6974304634100161	0.6375052135271002	9577	4
cg02846801	16	67837057	4.894878734612226e-4	5.376963079676137e-4	0.3626418408068219	4.41231166767348	0.2202465211752046	9702	4
cg02846841	6	28945341	-0.0026501972694598025	0.002645888614590179	0.3165230828305135	7.3550513270683355	0.06140213364694066	9694	4
cg02846961	19	812000	0.0011173419646964922	6.531005837340405e-4	0.08711309549302251	1.4168029972213376	0.7016007853272324	9702	4
cg02846963	4	182430815	5.358083957903348e-4	5.630404543907991e-4	0.34128267169769666	14.806116777006615	0.0019900598878818784	9702	4
cg02847037	13	22033729	1.2329411409774663e-6	1.7729262730831026e-4	0.9944513385217203	0.8917671927195028	0.8274141070006076	9700	4
cg02847098	1	111991921	-5.498496693291203e-4	2.2445526086349135e-4	0.01429724226651484	2.0891713100731355	0.5541065856739569	9643	4
cg02847140	1	95007331	8.276078251127296e-5	2.3896980080358684e-4	0.7290998464301461	1.5974356426390108	0.659971410257436	9692	4
cg02847185	4	8589313	4.169776065654791e-4	0.0011833979371560742	0.7245711415793356	1.1236789572679107	0.7713611821752699	9703	4
cg02847220	3	171523157	5.522446725209012e-5	7.384787171013875e-4	0.9403886464998963	3.8198957080938474	0.28158039229452314	9701	4
cg02847384	6	71377345	2.1306023222290765e-4	1.5497977425926396e-4	0.1692053870870559	5.479719239417089	0.13985667596196227	9703	4
cg02847389	10	49658716	5.766864285253177e-5	1.2162886128769986e-4	0.6354028047724218	2.3461811850568655	0.503731591494571	9578	4
cg02847588	1	8271997	8.021122878529015e-5	4.4946433718786314e-4	0.8583620412171833	3.2644428563242887	0.35262227670534263	9704	4
cg02847589	1	22778394	-1.090807727856258e-4	1.7160072134372197e-4	0.5249940327443476	0.7970807094906736	0.8501651610789774	9695	4
cg02847649	10	124910550	5.520365016055854e-5	2.1442461279781076e-4	0.7968312879098252	3.68465111156818	0.29759123415593536	9705	4
cg02847674	1	11905866	4.62212801356386e-4	9.219126355399787e-4	0.6161157382280976	0.9276549312268787	0.818749425098709	9703	4
cg02847760	15	40453199	6.888522311219305e-4	3.9498515787490617e-4	0.08115992165839694	3.962157981837729	0.26557948442511825	9692	4
cg02847766	16	2470641	3.363650252683031e-4	7.628500758032682e-4	0.6592622115381961	1.83000264863721	0.6084278886315018	9701	4
cg02847897	4	88142275	0.0021684253845631477	0.001929457136010871	0.2610755701872182	4.830516068104573	0.1846366623621388	9695	4
cg02848039	15	64386027	-1.0393662083913652e-4	1.6364725005767002e-4	0.5253462510390958	3.8816714566372035	0.2745282228142466	9705	4
cg02848074	13	31306178	-9.628429105034875e-5	4.346675632558713e-4	0.8246934182738705	0.7028884518201273	0.8725243466058648	9702	4
cg02848091	8	23819081	-5.387168802619092e-4	6.539424985360164e-4	0.41005403321007555	1.231244059354918	0.7455208593907996	9686	4
cg02848093	3	74659531	-2.6192651864748025e-5	3.857193608570248e-4	0.9458604770285821	7.846928137730943	0.04928347118480263	9697	4
cg02848106	3	170101493	0.002332439396303131	0.0021167547248161145	0.2705077439121845	0.21834943682115107	0.6403004527620485	1325	2
cg02848122	7	94897623	-1.8205842723964145e-4	5.30003189865559e-4	0.7312190319634866	8.943595377761044	0.030050293170364544	9703	4
cg02848157	1	1115070	-1.288591883597944e-6	4.5619781884731687e-4	0.9977462711143401	2.8530026482863136	0.41484889551597626	9703	4
cg02848315	11	117045620	4.355417232071972e-4	7.296396295299732e-4	0.5505560026978883	3.943842706035615	0.2675923023403892	9683	4
cg02848331	11	134094369	-2.05550759455434e-4	1.5248891298513215e-4	0.17766744241818594	1.2967523267108387	0.7299044126426256	9704	4
cg02848401	11	47617346	0.00046457682578075656	3.909968602193329e-4	0.23476030894573058	4.485680262098194	0.2135711372868876	9698	4
cg02848448	11	70279003	-0.001388524578393426	8.45735377364538e-4	0.10063238175667193	1.3876261914215013	0.7084377670837685	9685	4
cg02848456	7	151006345	-5.556420555044789e-4	0.0012540366328620215	0.6577058497323514	6.003846918976723	0.1114232140507213	9695	4
cg02848750	16	89668406	-1.1527009617942621e-4	8.385635493900871e-4	0.8906661233704843	2.7335525209590683	0.4345554756184239	9683	4
cg02848777	10	98273714	-1.362449939683331e-4	1.458149690666393e-4	0.35011355763726587	2.8969479104453235	0.4077881942864859	9591	4
cg02848835	1	246304208	-2.102180027251958e-4	4.82132446791931e-4	0.6628243056422428	1.593887554790853	0.660776568561076	9703	4
cg02848875	15	64387786	-0.002477712185645712	0.002608914487267632	0.34225962562018447	0.8379701659533549	0.840365154052791	9698	4
cg02848961	1	202091865	-6.608482493395916e-4	5.219172107474861e-4	0.2054437663724918	4.893373099080322	0.17977347676030567	9704	4
cg02848996	10	1209463	-0.004431550221210682	0.002065623586134987	0.03192237273702138	0.8013296767739342	0.8491489658577248	9671	4
cg02849103	16	10350874	9.725119602247327e-4	6.819243903551488e-4	0.15383118906713872	5.449217289429996	0.141707733613291	9691	4
cg02849279	9	140771661	-7.575144961339479e-4	0.001869714158669813	0.6853673321286033	1.5034522555392809	0.6814737810692532	9705	4
cg02849309	6	144386280	7.36541826171622e-4	9.332360218243424e-4	0.4299751108631669	2.2931958032881705	0.5138256635634603	9701	4
cg02849507	16	14051717	-4.2664736610923163e-4	5.24731469508655e-4	0.4161736096216643	2.687025286787329	0.4424367159544771	9704	4
cg02849583	3	120129820	4.5277628693153284e-4	6.613103219520915e-4	0.4935550961417637	2.6150833535638696	0.45485137422586275	9521	4
cg02849693	19	54402455	-0.0010961440810270985	9.978551386700821e-4	0.27198612528942934	3.644365224945907	0.3025154353485416	9701	4
cg02849695	1	159869960	0.0023584112190903764	0.0013222703404235096	0.07448747554237517	0.7776878214746543	0.8547960273097269	9687	4
cg02849719	16	88945618	3.7330534929607925e-4	5.389478663934325e-4	0.4885256023852238	0.8487903009135943	0.8377649029399348	9696	4
cg02849725	11	114310121	4.2922614827410567e-4	2.255515276106197e-4	0.05703962468664252	4.419223724914925	0.10974323571995276	5809	3
cg02849750	12	112122100	0.0013442638969112977	7.635273951753246e-4	0.07830666880954468	4.170251434307454	0.24365720854926454	9645	4
cg02849754	20	40627977	-8.360888905782764e-4	0.0022186657712462833	0.7062902076084241	1.527977689288417	0.6758283104074709	9683	4
cg02849766	19	15559119	-9.095196324208372e-4	3.9959747747166525e-4	0.022840651944397924	0.9506388765764573	0.8131934173414286	9705	4
cg02849769	1	110527541	8.665186167510869e-5	1.498248084676378e-4	0.5630247634453893	0.3679024871733514	0.9467902779116044	9684	4
cg02849913	7	148701008	9.418596901985719e-4	4.525846916813708e-4	0.03742764776567043	1.8889757308393909	0.5957667712823841	9694	4
cg02849924	19	50887530	-6.030854875621072e-5	1.3971830630261556e-4	0.6660002772819329	4.472162829068458	0.2147867800815341	9645	4
cg02849937	7	156432293	-0.0010483605905753797	4.6129759388078726e-4	0.023048245662888652	8.566735585185345	0.035642062171272	9701	4
cg02849956	19	4634827	-2.4216552696281523e-4	4.3471514259869025e-4	0.5774815485710616	4.690454454651088	0.19591840283676668	9704	4
cg02850003	14	60558592	-9.637471319215308e-5	8.624381456772914e-5	0.2637942238316792	1.6078569767006254	0.657609618024979	9630	4
cg02850344	7	140134961	-4.3920398253424026e-4	4.724311833082466e-4	0.35254319494523095	1.2219333986684582	0.7477487259985205	9693	4
cg02850371	1	244999141	3.06167623497637e-5	1.441483265061701e-4	0.8317968376643861	4.003909988152212	0.26104223128302234	9692	4
cg02850391	20	32245616	1.2705580291553652e-4	3.727137779354226e-4	0.733183559027518	3.6245853302957953	0.30495964965989214	9706	4
cg02850392	10	99697469	5.625178970462579e-5	0.0014170150571823292	0.9683343879495758	2.278505814761424	0.5166511238157955	9704	4
cg02850416	11	1986266	-8.029698682334067e-4	5.475750445816047e-4	0.14253645106097096	0.08517886887089635	0.9935546599065547	9699	4
cg02850602	12	83150597	1.664742680921483e-5	8.788059899032486e-4	0.9848863906088946	4.965577268509874	0.17433516883354594	9587	4
cg02850689	1	2391347	4.7605882621867634e-4	0.0017207989233213672	0.7820489554491794	2.2226894704476106	0.5274930913473872	9705	4
cg02850715	11	130029212	-2.331281960212398e-4	0.0014468749479292027	0.8719946944837781	0.5182093071191198	0.9148730763941715	9700	4
cg02850742	16	28853947	6.552563457780903e-4	4.574076329840873e-4	0.1519883292575552	1.7665418398803179	0.6222427284373859	9706	4
cg02850795	1	3549532	-0.001165818089596052	4.999489853470348e-4	0.019707315440105642	2.0947042015984825	0.5529848822042938	9689	4
cg02850812	13	46961666	3.3748995498071767e-4	2.0051721522121592e-4	0.09235628466354909	0.1673763463762596	0.9826756365828171	9695	4
cg02850815	8	144896183	0.001133656365888068	6.769810428070469e-4	0.09401740525370038	2.2497078206049537	0.5222239553979912	9694	4
cg02850821	12	25403680	1.3933649797167463e-4	2.3675956871998968e-4	0.5561868375648751	0.9340801164273489	0.8171966666138086	9689	4
cg02850920	11	4659811	-5.315224849402696e-4	4.3446087992544686e-4	0.2211760079836109	1.3526546725061062	0.7166692749368897	9704	4
cg02850933	1	249167489	-5.618319102473555e-5	1.007237301559038e-4	0.5769843911806056	12.618228903682303	0.00553934199414862	9676	4
cg02850934	9	98788085	-3.2062978359050667e-4	5.259681347947284e-4	0.5421273046757356	0.7717292358657767	0.6798625606490508	5802	3
cg02850941	16	89767921	-2.332325732973694e-5	2.2641509120522297e-4	0.9179541973024237	4.628300041108319	0.2011277611695262	9624	4
cg02851047	16	2132723	7.090521926419251e-5	4.992010057089888e-4	0.8870504542013706	1.869028247322574	0.6000300239960941	9702	4
cg02851049	16	101260	6.068092958845775e-4	4.0110867405927336e-4	0.13032280803196436	0.8017760424784279	0.8490421804342603	9703	4
cg02851062	11	122848983	-3.610780830251271e-4	0.001241216856861532	0.7711228105458079	0.9483604701250006	0.8137443612566554	9699	4
cg02851087	10	31422710	4.153966911632372e-5	1.462113211315119e-4	0.776328333927266	5.5053350553181515	0.13831986999364648	9705	4
cg02851105	16	734504	-1.3648923881310894e-4	1.1304289285248576e-4	0.22727387919987824	0.8518710701915878	0.8370240771603985	9599	4
cg02851147	16	53088661	1.4567381325116422e-4	2.2885379682647668e-4	0.5244267462282508	8.381272038705962	0.03875537751420126	9706	4
cg02851167	8	143378153	1.0221651144628432e-4	5.088677168962842e-4	0.8407998371059395	3.6125107739576436	0.30646033948850043	9699	4
cg02851203	1	54808689	1.5430067273459794e-4	4.6673199162898516e-4	0.7409481413102526	3.728296806718107	0.29233729905602895	9704	4
cg02851237	16	84650990	-2.0438463914879417e-4	1.4747804962487012e-4	0.1657881880768483	3.5179945693081045	0.3184357739369171	9700	4
cg02851312	7	157666398	6.0831993157919824e-5	4.744196605501487e-4	0.8979716965713864	2.753126110335989	0.43127443219010675	9686	4
cg02851435	6	156829146	-4.467013268627961e-4	5.010997635533317e-4	0.37269214612299	1.843509088201296	0.6055129469094971	9704	4
cg02851517	1	32645182	-2.597975766825048e-4	2.0348175784545963e-4	0.20168663118613536	3.912662279276356	0.27105077623246304	9662	4
cg02851548	1	192095846	0.0012601555883022663	0.0010120412365218117	0.21307209938818455	2.844845099426906	0.2411291613814765	5732	3
cg02851558	1	38260988	-4.6027512122590145e-4	0.0014148605946917342	0.7449428148003783	0.9119065030455076	0.8225535865579958	9706	4
cg02851575	13	87444696	-2.6116094876842496e-4	2.805322453337502e-4	0.35188043377786205	2.109705067315256	0.5499518587643237	9668	4
cg02851692	19	52105721	-2.5945821581614605e-4	7.918724181904836e-4	0.7431751492496386	1.1400741596525843	0.7674098765112186	9696	4
cg02851730	16	67577275	-4.7021156696136815e-4	3.827719898307356e-4	0.2192826792007979	1.212457590378122	0.7500180438048367	9700	4
cg02851751	10	73574918	-3.36394786599348e-5	1.944209471108314e-4	0.8626326085141685	4.250176563051848	0.23568602733783964	9604	4
cg02851793	10	70849854	1.6189535415404296e-4	2.608765080885697e-4	0.5348744613975626	3.403513352437974	0.18236288995802907	5808	3
cg02851825	11	46722101	-1.1504887309291538e-4	2.6102239826947114e-4	0.6593849768306153	3.463862099775957	0.3254794194349925	9658	4
cg02851873	10	80907003	-3.3952500071778366e-4	5.878894024234027e-4	0.5635800610276345	1.0048376282453464	0.8000813947670691	9681	4
cg02851944	16	53468125	1.0841431988428091e-4	6.925592361170246e-4	0.8756061439017424	2.9013012708288115	0.4070942394022532	9703	4
cg02852025	7	50348174	-1.8805436870056042e-6	2.8152037630390546e-4	0.9946702059911201	1.1559873192434131	0.7635785442590288	9688	4
cg02852210	10	63017479	-2.1260932050481398e-4	7.466296709995833e-4	0.7758289886767016	2.2386179903392485	0.5243819399010858	9696	4
cg02852238	15	42174934	-3.620269560449785e-4	7.97326092291996e-4	0.6497918973716699	4.053141535308695	0.25578268581523783	9700	4
cg02852257	1	115053961	5.2208600567326026e-5	1.2870315752999993e-4	0.6849988447112327	1.2165499165101852	0.7490377562393606	9693	4
cg02852327	7	121950975	-5.175548880682466e-4	5.338432258200132e-4	0.3323014967373718	0.9803627645192009	0.8060034387911829	9698	4
cg02852398	1	1068089	2.8814777430002464e-4	0.0012332048512554996	0.8152507512046586	2.247502017229591	0.5226526569787568	9700	4
cg02852407	1	208085455	-0.001059145374180325	5.149782474890253e-4	0.03971703365541154	3.677751638037771	0.2984294544416505	9705	4
cg02852419	16	923712	5.116449843953404e-4	5.294531767809639e-4	0.3338616040890832	0.4180519697348541	0.9364886466892025	9700	4
cg02852421	15	70372614	-1.6846782677574118e-4	3.832785424180352e-4	0.6602673259447048	3.5682170241813735	0.31202178102503403	9703	4
cg02852436	20	2821472	4.135768294510132e-5	2.829703381665707e-4	0.8837986015009519	6.617966234080353	0.08512451702674678	9697	4
cg02852529	11	20057511	4.370579079917672e-4	5.625707169256475e-4	0.43722121346256493	2.3402156777018615	0.5048604588262622	9692	4
cg02852557	15	25907264	4.6362870617232943e-4	0.0016539902623492356	0.7792402842517896	0.4179821062510457	0.9365032679912635	9703	4
cg02852597	6	42715360	-4.230576844643489e-5	1.814770629246672e-4	0.8156689286433125	2.349057364660616	0.5031880147708546	9706	4
cg02852651	22	39783604	-6.732708772092398e-4	6.63116190933871e-4	0.30995637060944997	1.7706319756412445	0.621346503155961	9703	4
cg02852670	14	20903410	-4.3859880263274613e-4	9.407468513081018e-4	0.6410551396764516	2.4670007046061158	0.48128432454548703	9684	4
cg02852743	17	8339147	-9.814493028973747e-5	9.533616761141473e-5	0.30326278271119905	6.509571887050651	0.08928577582118304	9697	4
cg02852754	21	34100595	2.3971505795453075e-5	1.4803114173415007e-4	0.8713565997523188	8.20946815707229	0.041875298396553004	9704	4
cg02852775	1	165741767	-4.124443591996559e-4	5.301209655984778e-4	0.4365576169199091	1.0350878584227214	0.7927625784000769	9701	4
cg02852791	16	710674	0.0021503525795994165	0.001631376997625826	0.1874630840920152	8.807308833839231	0.031965617709175345	9703	4
cg02852847	1	14898807	-0.0020173385829971267	0.0013102072665111307	0.12363117866509832	0.68952885044597	0.8756640621835805	9692	4
cg02852873	18	72163149	-3.704722377458889e-4	2.960435289809979e-4	0.21078443168319436	1.8254220200977107	0.609418506902279	9595	4
cg02852923	1	1132852	-1.9864279894533978e-4	4.61237537324788e-4	0.6667057672168673	1.7380040216336408	0.6285179455501677	9706	4
cg02852959	12	2944436	0.0023167489602437625	0.0020650540930187305	0.261912214565998	4.014306573443039	0.25992341676715136	9703	4
cg02852989	19	55955292	-2.7029203753166906e-4	2.4409006525716719e-4	0.26814457552606746	2.2084990641118303	0.5302762613476956	9696	4
cg02853012	10	63213192	6.774492179793997e-4	2.9425476078627933e-4	0.02132084886416774	2.7220239120464402	0.2564011789074501	5808	3
cg02853019	16	75273486	-1.5396328045808716e-4	4.4349814880947095e-4	0.7284737228579167	1.3906665787196473	0.7077239882965376	9705	4
cg02853115	6	31122392	-5.085378798252012e-4	3.4149846460356317e-4	0.13645138831081582	1.260002471045848	0.7386520734034987	9677	4
cg02853152	4	6690702	-7.951153762567912e-5	3.491438805922846e-4	0.8198539179841897	1.7561606171388513	0.6245210172404002	9686	4
cg02853154	13	74831888	-4.1241888819541113e-5	7.218966376724466e-4	0.9544417118266728	1.5540945529465406	0.6698427676631599	9705	4
cg02853199	5	1885174	-1.7216563433451587e-5	5.009218460648752e-4	0.9725822975526117	1.3540391231439723	0.7163426746561966	9699	4
cg02853322	7	39989723	-5.046661773121955e-5	1.3545829631290713e-4	0.7094744377375335	1.242748727018139	0.7427707039216146	9528	4
cg02853324	19	5346663	6.948087472736879e-4	0.0014525341682240047	0.6324064900501547	2.244500881961904	0.5232363542067482	9703	4
cg02853355	16	85132373	0.0015883683766361044	6.522330098802313e-4	0.014880372793987833	1.7801622297317217	0.6192613424406805	9702	4
cg02853375	17	43128916	3.142272395261982e-5	1.917356003578304e-4	0.8698211210510254	1.2223195684279722	0.5427210646031292	5803	3
cg02853387	11	117484904	-6.773028159544034e-4	0.001532538251299873	0.6585265514602516	1.267316251550581	0.7369083943059007	9701	4
cg02853418	9	127247965	-4.260081626492352e-4	5.653204444121154e-4	0.45110785139550375	1.164255513570232	0.7615894523778841	9706	4
cg02853428	7	12155179	-2.2699040108193467e-4	6.715338293087231e-4	0.7353497588836251	3.46024968106822	0.3259543163203755	9677	4
cg02853497	1	46113000	-3.302683670897614e-4	5.986357237025768e-4	0.5811527214242909	1.0142645808142177	0.7978004040591663	9693	4
cg02853524	3	145768808	-0.0011051515587576868	7.42001981348555e-4	0.13637717134397892	3.3415860630481333	0.34189645269949487	9686	4
cg02853530	17	8152678	-2.238951472036142e-5	1.2625759760184795e-4	0.8592476016599867	3.451021754455958	0.3271702126378311	9701	4
cg02853553	7	44258054	1.8789385593796751e-4	0.001079345069656291	0.8618015233271237	2.580682480524646	0.46088622656655726	9684	4
cg02853616	4	94755787	-3.842974221707981e-4	4.972639980883973e-4	0.4396267023283181	2.5532181396760443	0.4657500974245167	9702	4
cg02853703	15	25889298	1.8683699819386316e-4	6.074857195116827e-4	0.7584188017758908	3.5362912115467817	0.31608568566078526	9704	4
cg02853781	1	19229053	-2.6277767533792216e-5	9.968875834241921e-5	0.7920896208606767	1.5522986085854324	0.6702534857177774	9640	4
cg02853850	16	19900511	4.2611400241069746e-4	6.749261183608969e-4	0.5278122844400297	0.960491515107428	0.8108105850848214	9705	4
cg02853948	6	55105271	-0.003054673485590418	0.0014656268581937336	0.037141111009577614	8.090615269897222	0.04417561654072907	9698	4
cg02853954	12	111888748	-3.818082126641644e-4	7.320356258532953e-4	0.6019693833631192	2.642354664960205	0.4501125629984221	9694	4
cg02853990	9	115480539	-2.1356026364022785e-4	1.3964128577574592e-4	0.12617794323409912	3.0263838056489454	0.3875751736458601	9698	4
cg02854064	19	58812705	3.3274629862293034e-4	4.0980540393138905e-4	0.4168135999671248	9.90945547183425	0.01935168679421875	9704	4
cg02854067	16	30619973	5.28047674665037e-4	5.202829175291054e-4	0.3101420065202408	2.360759466226616	0.50098103142281325	9703	4
cg02854090	6	25726895	2.679902783164107e-4	4.945792836960423e-4	0.5879183702650936	2.0242799147080524	0.5673826419813651	9703	4
cg02854137	4	2425693	3.301652032154006e-4	4.30891614258045e-4	0.44353515103460756	0.11094692086713459	0.9460371307525471	5807	3
cg02854164	16	87474977	1.1665740157212e-5	7.350838108145228e-4	0.9873381468454525	2.8336053123479132	0.41799772018672693	9701	4
cg02854179	4	8368601	-2.762033182130536e-4	3.897460937393748e-4	0.4785261739707387	1.4863598942519711	0.6854220189925871	9663	4
cg02854226	6	33385965	1.5530398563008254e-4	1.8861285269020672e-4	0.41028007261228155	5.328901808263972	0.14923795220937935	9702	4
cg02854228	2	133342838	0.0010906689322062993	6.143044726873711e-4	0.07582306219308793	6.494466781849787	0.08988097603644044	9692	4
cg02854229	14	101962994	-8.561738044237456e-4	0.001660617394723072	0.6061508578476589	4.315397940149214	0.2293593300780497	9694	4
cg02854288	3	61236911	2.620793228312976e-4	3.326646366449388e-4	0.4308029348928925	2.4094148604720735	0.49188445571092454	9704	4
cg02854313	8	19409023	-0.0020407878326806302	0.002251331039324346	0.3646815471294864	0.5400375617905399	0.9100112864611019	9698	4
cg02854331	1	55462704	3.8316711285806373e-4	3.0695215718212835e-4	0.21192272281274285	4.58740482570728	0.20462522579015208	9696	4
cg02854396	12	72696687	1.7720266404590583e-4	8.055187149117978e-4	0.8258822281635209	2.244117340238571	0.5233109850735915	9701	4
cg02854447	19	1377113	5.524404081120309e-4	6.133821157706923e-4	0.3677763438527756	3.96304850077289	0.26548196858647277	9673	4
cg02854554	1	118150234	-2.841586477239798e-4	1.674002586848976e-4	0.08960588525489926	2.3338019353885566	0.5060762996623361	9703	4
cg02854695	19	50832032	5.351796368985296e-4	4.7075866187218276e-4	0.25560308244394075	0.13659719512562954	0.9871099662802502	9688	4
cg02854763	1	2103155	-1.9625612702545173e-5	1.5437467209366591e-4	0.8988377093311022	4.026316026347108	0.2586364601374767	9640	4
cg02854902	11	111312361	-5.299653461422751e-4	5.09126351940983e-4	0.2979076245510804	10.482943915936524	0.014877045875136639	9702	4
cg02854928	12	125253380	6.77589538639918e-4	3.5424378232247537e-4	0.05577654193195501	2.2622041046370613	0.5198002401732397	9692	4
cg02854937	1	1079879	-6.669592198361406e-4	5.509699190273257e-4	0.22608003813841143	0.0034513009276284923	0.9982758376148565	5807	3
cg02854972	4	8327406	-8.854430998465074e-5	5.581164904795932e-4	0.8739458632665222	1.0971259730532523	0.7777679301106548	9704	4
cg02855045	3	72777245	2.2567674587945568e-4	4.1639708047946596e-4	0.5878358305213321	1.7167693399539186	0.6332120456528938	9702	4
cg02855078	16	188863	-2.042704947275641e-4	2.5995017147694777e-4	0.43198094745098903	3.842937600680846	0.2789311155089544	9682	4
cg02855142	17	7591947	-2.479149778439146e-4	1.4546326052981005e-4	0.08832256094648235	0.8402849800095302	0.8398090886598294	9703	4
cg02855203	11	62569427	1.2116151564159287e-4	4.0162442873122636e-4	0.7628970449340886	3.753633371391704	0.289325607304903	9702	4
cg02855207	11	73087016	0.0011169373775869592	5.989282527578298e-4	0.062196340270378694	3.462563961125567	0.32565000551841317	9706	4
cg02855302	14	103453791	-3.2736310541631305e-4	4.1747173535203397e-4	0.4329483837287327	2.1626821754746146	0.5393361719749643	9662	4
cg02855309	16	1107608	-7.526734894458471e-4	8.37714744564257e-4	0.3689274475149982	1.3758689729610971	0.7112007978948538	9703	4
cg02855360	5	102595549	-1.1107782348515747e-4	1.4618095615424092e-4	0.4473351568207618	0.9212897771044177	0.8202872925496142	9700	4
cg02855363	17	11457882	1.4556020223554372e-4	5.264274169717039e-4	0.7821596519244562	1.5060145317593692	0.6808828768871382	9706	4
cg02855409	12	111284806	1.2941970678425076e-4	1.853740651775653e-4	0.48508068240772123	2.3664452597574632	0.30629008684198944	5806	3
cg02855432	5	172260641	9.435247885214446e-4	8.319985922138756e-4	0.25677519603230636	8.644580757801158	0.03440935608126143	9700	4
cg02855633	21	28218481	-3.241139873214151e-4	1.8580145148976802e-4	0.08108754999809484	1.258221874412405	0.7390767859328379	9705	4
cg02855740	1	210464367	-2.1223995821500758e-4	5.118772416192205e-4	0.6784123575588089	1.5837680574647142	0.6630758786443726	9703	4
cg02855778	7	157462914	-2.9791197049655286e-5	0.001004665149945795	0.9763439060456193	5.999654131422778	0.11162705356523857	9702	4
cg02855836	1	116710530	-6.176661486335527e-4	0.0010715016019236198	0.5643116556458057	3.3552066809302206	0.3400325186764242	9700	4
cg02855850	1	152882420	3.5834550340495134e-4	0.0014168248706304637	0.8003288575154519	0.12760362670109893	0.988330592810497	9705	4
cg02855883	12	68052121	-1.2895870662896444e-4	3.00602139445441e-4	0.667922283411869	2.233032833588322	0.5254712738620518	9671	4
cg02855924	3	50402563	6.355252288730121e-5	1.7305820166807264e-4	0.7134459141147227	0.9214335469145789	0.8202525611975263	9695	4
cg02855981	2	26204237	-8.334705435582376e-4	5.068307713807245e-4	0.10007811979427864	2.504750463487892	0.47443317993421363	9698	4
cg02855983	1	201252324	-7.419355374387657e-5	2.5601573407954347e-4	0.7719686680973938	1.4015509289079566	0.705171225121523	9699	4
cg02855996	7	150068757	1.8724614497392882e-4	4.661415959618275e-4	0.6879094575225144	1.5177960301943558	0.6781691486730411	9700	4
cg02856070	11	65686288	-5.407148524826197e-5	1.8442128983304096e-4	0.7693727526674741	3.658949763770094	0.30072441385322535	9703	4
cg02856109	2	80531656	-7.699668533651226e-4	4.1210569749901017e-4	0.06171020089212334	0.8314168297733202	0.8419387168825789	9704	4
cg02856124	3	112736847	1.0853359226917934e-4	4.3785329100504323e-4	0.8042298727738486	3.7365929040450894	0.2913480842134933	9704	4
cg02856132	8	80695847	3.653630470067654e-5	2.868087652270302e-4	0.8986324588273132	0.14110269960221014	0.9864851253453051	9687	4
cg02856190	11	94282491	0.001411545369373378	5.944019593006283e-4	0.01756169472474859	3.0071883569193996	0.22232963001896724	5806	3
cg02856462	13	46283374	4.709983769752037e-4	3.932563940933893e-4	0.23103858901245516	2.5350667639511992	0.46898705419354925	9705	4
cg02856475	17	46005612	5.38356790410148e-4	4.1388968935053544e-4	0.1933524990198539	6.914253937501318	0.07468159346967293	9704	4
cg02856481	6	15512678	2.7972415559976904e-4	3.840202821944306e-4	0.4663627362852271	3.053949016203655	0.3833818622517453	9705	4
cg02856565	11	65366953	-4.543791368736757e-5	5.010487067347572e-4	0.9277423954314304	4.427523870109894	0.2188468151645454	9698	4
cg02856606	1	19282682	-8.716022966331851e-5	1.7809867843426484e-4	0.6245635579645128	4.218382397231359	0.2388278908319946	9702	4
cg02856688	19	2266542	8.99262674762521e-4	5.718926229080002e-4	0.1158502301033626	3.7988750976600416	0.2840170028873642	9705	4
cg02856716	1	18993307	1.8801412434617365e-4	2.627588031370675e-4	0.4742761613374113	1.4683895011233707	0.6895849953711646	9706	4
cg02856768	12	94385202	0.0012693962472302511	7.947263075833554e-4	0.11020448144336836	3.3995264537706023	0.33402889164134153	9702	4
cg02856842	1	249105687	2.7852475585578876e-4	6.321318478384355e-4	0.6594940535388975	3.906669709930412	0.2717200747261916	9697	4
cg02856952	12	111885521	-1.8141610436970233e-4	1.5175550134004101e-4	0.231911285356205	0.41967082226430485	0.9361496481606605	9650	4
cg02856953	1	154474530	-0.0015919602593705588	0.0010222191252723483	0.11938571467936057	3.581192313087209	0.3103834177438775	9696	4
cg02857074	7	81746161	-5.079944767828555e-4	0.0011172409411633248	0.6493347277500088	0.5675673436373099	0.9038152571528129	9679	4
cg02857166	7	43254198	6.28780804781936e-4	0.0012040843763892082	0.6015264932409436	10.366932739277793	0.015691278862011427	9701	4
cg02857273	3	57541377	7.667299851940398e-4	0.0016961083027854733	0.6512311673589717	6.55368684332658	0.08756910394730277	9681	4
cg02857312	2	28449036	-0.0011874047498029185	9.174677750477649e-4	0.19558958867572634	10.961125991063401	0.011937949992541606	9668	4
cg02857325	16	86564928	5.529475713560889e-4	3.991650711202697e-4	0.16597285372648285	1.956020316209089	0.5815848437677866	9705	4
cg02857384	16	89332300	-4.0999663314401116e-4	4.996555175445978e-4	0.41189773613720965	0.8444505340548092	0.8388081311226876	9706	4
cg02857524	5	138630078	-3.6502128950356835e-4	2.0999798174054489e-4	0.08217323253035824	0.014475067979276116	0.9927885938876883	5806	3
cg02857557	10	121578561	0.0015875936595296394	0.001246778668248667	0.20289158356310508	4.24489115440309	0.23620568443522957	9703	4
cg02857643	17	48696108	-2.2369870747077146e-4	2.3980518657138296e-4	0.35090508901456685	2.37210052627738	0.49884922980085855	9698	4
cg02857726	3	149088388	-1.3741424819934254e-4	6.511770561127824e-4	0.8328682308426063	1.6140504322609572	0.6562081914118086	9704	4
cg02857760	2	177012562	4.0003378123593526e-4	9.77781066169964e-4	0.6824486040667428	1.0454865159822382	0.7902474070851213	9661	4
cg02857774	13	98893039	2.0729542704125056e-4	4.8625020737719026e-4	0.6698788238543796	0.4542260187136443	0.9288263158077539	9697	4
cg02857943	4	108745665	-3.36861095523225e-4	1.9391945326616928e-4	0.08236623311923161	3.1650020953006326	0.36687804753394143	9701	4
cg02858066	10	134900363	9.8187689554534e-4	0.001068455285361675	0.35811197781048626	5.160804628001586	0.16039389270328025	9672	4
cg02858118	3	48694018	1.9747418496814103e-5	1.8754773457943185e-4	0.9161435081856932	2.7226484696420536	0.436392135376117	9699	4
cg02858132	3	136469005	4.8603064212781114e-4	9.356066863988072e-4	0.6034248039290112	1.2886010996014818	0.5250296457966211	5793	3
cg02858159	10	7202900	-2.96340581617619e-4	4.083001411729424e-4	0.4679668842806435	2.333181214936559	0.5061940868309169	9702	4
cg02858162	2	122512910	-8.548067660924404e-5	9.603383640670278e-5	0.37340683240567996	1.2398089461202815	0.7434731603334451	9700	4
cg02858164	11	61559441	-1.5027506369279668e-4	0.0012120267372214936	0.9013258917444882	1.5671583585961726	0.45676822671020634	5805	3
cg02858214	3	182400605	1.240429506079912e-4	2.7226194937373527e-4	0.6486765693760859	0.06819662034596227	0.9664764854964377	5802	3
cg02858267	1	162336877	5.402444154319127e-4	0.001033140334490625	0.6010335151880879	3.735676526970436	0.2914572041743343	9706	4
cg02858288	20	43372556	2.3034205460965913e-4	4.714616901778133e-4	0.6251461314805563	5.054664071945009	0.16783785574340354	9698	4
cg02858320	2	96874801	1.2825001065928454e-4	2.2958614286905187e-4	0.5764252515453322	4.065870859702798	0.2544385542459396	9695	4
cg02858402	1	204183519	9.826000450368498e-4	8.208045980347513e-4	0.23126052406783817	4.77217270569284	0.18926039357052546	9703	4
cg02858413	17	38474509	3.437502229732598e-5	1.5090476237281396e-4	0.8198073040146927	0.37425057009083884	0.9455088209328141	9656	4
cg02858449	21	45936702	-2.269290186543051e-4	4.8492648758970434e-4	0.6398090367981706	0.052871774473698896	0.9968174409200637	9705	4
cg02858510	14	51818419	0.0013334213096488291	5.423113065052671e-4	0.013941208356631077	2.0989273900605205	0.5521297901150839	9703	4
cg02858512	17	1992954	1.426226345798846e-4	2.1615309242643867e-4	0.5093678591990971	4.116465028842295	0.24915953088547918	9703	4
cg02858594	21	34400211	-2.9286161428042953e-4	5.365502884770286e-4	0.5851874499574544	3.3136638262523763	0.34574541777339357	9690	4
cg02858606	16	62068447	-1.8211667951838168e-4	5.484275888706403e-4	0.7398359480670287	1.9959711295775449	0.5732433326095645	9698	4
cg02858625	3	112935090	-3.9877042061368896e-4	6.924611202192486e-4	0.5647002867963	2.3016024761201788	0.5122139846079292	9685	4
cg02858808	7	101829330	1.3620570283766096e-4	4.906053264301973e-4	0.7812980497020667	0.6237594431728862	0.8909722966186401	9694	4
cg02858843	1	26324688	1.0607541965066252e-4	1.6075767711834065e-4	0.5093522235197954	0.7934187338255175	0.6725294565441533	5777	3
cg02858960	13	23898364	-2.860450949001746e-4	0.0012489171955933254	0.8188421206077701	5.497409701133831	0.13879362804655376	9702	4
cg02858985	1	115322961	2.769204080430485e-4	2.674227571010431e-4	0.30042823505257027	0.41238862113984437	0.8136749552768355	5802	3
cg02858997	2	105858314	2.8537561973530516e-4	5.171739035276782e-4	0.5810866330098101	6.210173578205433	0.10182072883146351	9705	4
cg02859026	16	511188	-6.070841784822099e-4	3.8821950605654886e-4	0.11787270451232114	1.8187181521211402	0.6108701521097997	9699	4
cg02859042	12	124971861	0.002950278891933026	9.100062950048637e-4	0.0011867641073776136	1.9302358727044546	0.5870120053853966	9703	4
cg02859098	1	1203564	9.79218059218696e-4	5.586829150104398e-4	0.07964905415620788	4.642070642847813	0.19996261804771875	9633	4
cg02859111	1	213124368	-4.120024233102654e-4	2.0331436963167524e-4	0.0427206963380891	1.018456007821099	0.7967862689205367	9694	4
cg02859129	16	55357253	4.4913404872800927e-4	0.0015692112491257951	0.7747123571171026	4.310379741609469	0.22984051297295904	9697	4
cg02859319	3	50674664	3.561390802361096e-4	5.149676989772186e-4	0.48920390762518307	2.330436924009404	0.5067150905241808	9703	4
cg02859417	7	43769092	-1.903203353910031e-4	1.5946826865202948e-4	0.23268599072506072	2.646888064635227	0.44932869379427026	9700	4
cg02859421	19	3465071	7.409338500728396e-5	1.8857545711814218e-4	0.6943851636404914	0.2687365924150471	0.965796885680363	9701	4
cg02859443	16	53737878	-9.027666633417036e-5	1.6092152269538723e-4	0.5747988415284402	3.8014883815451608	0.2837130544799189	9705	4
cg02859511	7	1609828	4.627457257926798e-4	2.1673468983612358e-4	0.03275454224161623	3.1349017734916442	0.3712900005568334	9598	4
cg02859516	4	111105688	4.0845639531491467e-4	4.7292510292950337e-4	0.38776318932346215	3.9670544373892733	0.265043701760627	9696	4
cg02859537	19	50379397	-1.1393791728592189e-4	5.052708729777845e-4	0.8215913484621703	2.2593935137166588	0.520344633052596	9668	4
cg02859589	19	7463252	-4.5909523828157196e-4	5.791460533669581e-4	0.4279464301013579	2.101705155193966	0.5515678758638664	9704	4
cg02859644	10	27531349	-2.5286004494032016e-5	2.9989011843040457e-4	0.932803947439414	5.042132773951505	0.1687378454595592	9679	4
cg02859837	1	78957515	-2.2071996343805026e-4	4.682641820372039e-4	0.6373852633571618	3.523482923137476	0.3177292117185703	9702	4
cg02859866	10	13760165	-1.7020798255848986e-4	3.069421288119468e-4	0.5792175982165306	1.2661629489976012	0.7371832647072183	9695	4
cg02859910	14	23988397	-3.782871794789649e-4	6.289683024322553e-4	0.5475464513976869	6.528424667696241	0.08854822066999961	9698	4
cg02859934	16	5083072	-1.2498080067068715e-4	0.0012814717116533072	0.9223062147938864	5.228352874794071	0.15581961212595985	9705	4
cg02859992	1	119282495	-8.213871141014216e-4	0.001124467178417658	0.46510426228241114	2.0932653303290953	0.5532764340193056	9691	4
cg02860199	1	20305344	6.247130256091589e-4	4.0917333052580517e-4	0.12681854238404408	9.931870887031247	0.019154224417587816	9694	4
cg02860240	3	169530621	0.002232941501378281	0.001446696002368001	0.12271516829851759	3.162067973546518	0.3673061242707676	9663	4
cg02860255	8	143405663	-1.1253884045983804e-4	3.909304660166471e-4	0.7734429480170788	13.281065515832573	0.004066579584893587	9696	4
cg02860281	1	39284609	8.479088768710634e-4	7.381766947354759e-4	0.2506990922564931	3.6106515294299353	0.3066919991353022	9704	4
cg02860282	1	70033624	3.369547132885409e-5	4.154202705517569e-4	0.935353069463809	2.2513673335021096	0.5219015993628033	9687	4
cg02860342	15	73661484	-7.769555833491889e-4	9.127638700241008e-4	0.3946515834051107	11.969639585767174	0.007487889372640964	9689	4
cg02860543	7	23510648	3.7260056616016834e-4	4.5101516114037896e-4	0.4087260615408526	10.678926343843393	0.013594987772993112	9685	4
cg02860599	8	1971042	1.2325861005222554e-4	4.903967854660777e-4	0.8015476545452472	2.441487698632595	0.4859584275891785	9704	4
cg02860602	12	103356060	-2.833590377860875e-4	4.3278173938488326e-4	0.5126358785268271	7.3951331068840664	0.06031504483045177	9705	4
cg02860705	3	27208620	0.0023716995124533824	0.0028802809979980456	0.4102655357035563	0.7196558775125413	0.6977963794553865	5808	3
cg02860732	16	12995292	-1.1937848577484671e-4	4.80137708015807e-4	0.803644023808751	2.567918934918333	0.46314154980867245	9688	4
cg02860749	19	18780299	0.0011842623530529059	4.8236425553501306e-4	0.014083738557747047	0.8980855224454396	0.8258897918592223	9704	4
cg02860921	7	157506297	0.0011195170120267457	0.001357068576449894	0.4093986015483832	0.8269471899643402	0.8430113536586932	9699	4
cg02861056	2	68592345	0.0017832425047700612	6.073912880516945e-4	0.0033257724192596685	0.6102953447070076	0.8940714978736786	9696	4
cg02861071	1	102462656	-1.2235409788274355e-4	2.9186499095524345e-4	0.6750592216494193	6.266640236950024	0.09933418804737815	9700	4
cg02861124	10	118735446	3.322494243105524e-4	8.616741000012924e-4	0.6998033421746317	4.626493771183391	0.20128105851313685	9658	4
cg02861160	17	40032307	4.457888788139511e-4	3.4235796212981235e-4	0.19287763432143828	2.262947775202168	0.519656267483841	9697	4
cg02861178	20	10492319	-1.2551778695503676e-4	2.505907380010472e-4	0.616450247761734	1.7980970059421926	0.6153491361772996	9705	4
cg02861260	13	113614315	8.707745545607537e-5	3.016255306969432e-4	0.7728156193144353	1.9533784085380062	0.5821393546900825	9693	4
cg02861293	1	160011013	-3.6414220783533734e-4	4.1968460257590923e-4	0.38558223069616904	0.16625521569479684	0.982843695289424	9703	4
cg02861380	1	75596758	-2.4684278636523552e-5	4.1978967138069843e-4	0.9531101828229538	2.25064814710771	0.5220412811883829	9703	4
cg02861441	3	13697042	3.8806161748084275e-4	4.5577408057405913e-4	0.39452822753910866	7.632778491130287	0.05424318226363347	9677	4
cg02861456	13	113724295	-5.0385032319967096e-5	4.7792904625782655e-4	0.916039637656021	2.47709372766074	0.4794449867628845	9681	4
cg02861504	1	207144367	7.365379211614194e-4	8.291626974377453e-4	0.3743841361804332	2.377378904231761	0.304620221970247	5809	3
cg02861541	1	35220251	-2.294765688767754e-5	6.028287806115279e-4	0.969634561726413	2.1697952301804415	0.337936383709693	5809	3
cg02861615	1	39036030	0.001790114531486809	0.0010703601128841567	0.09443732045325165	3.9734776993035323	0.2643423380985127	9703	4
cg02861733	1	153930593	-4.907400735606617e-4	7.1586835838345e-4	0.49301760988354343	1.306221563646461	0.5204243295396025	5786	3
cg02861775	6	166344351	2.9458894939692726e-4	2.6531806080364474e-4	0.26685953397791096	4.533437752943232	0.20932703793361612	9677	4
cg02861781	13	20767498	-4.6240381901400794e-5	2.582138656448627e-4	0.8578765800730972	0.39118558289183486	0.9420572677740982	9702	4
cg02861926	19	56348742	0.002921972227889626	0.0017959853376661012	0.10374844091437314	1.6559552334519676	0.43693203743450854	5807	3
cg02861966	19	47777586	-1.9454193350691145e-4	1.504861657941881e-4	0.19609537129688595	5.935323356484868	0.11479963558309964	9694	4
cg02862121	16	1845460	8.812678752110503e-4	6.643555469538552e-4	0.18467401447252874	1.2629136881508627	0.7379578505866822	9703	4
cg02862153	7	101459386	1.6237652558756259e-4	1.9879542259127386e-4	0.41404151197674477	2.771116910079069	0.4282766845331689	9702	4
cg02862354	3	71114335	4.552009979020566e-5	1.839618426968423e-4	0.8045652751039163	4.477212078437575	0.21433194677241355	9701	4
cg02862362	6	131895102	-5.110773310824034e-4	7.246403653069393e-4	0.480633450530142	2.7543308503269746	0.431073152752683	9695	4
cg02862454	22	51109466	-1.951852615914295e-4	3.389306154762044e-4	0.5646925080065046	3.6675691361318346	0.29967038380202726	9705	4
cg02862461	18	44099953	-4.438224165714591e-4	9.986979437487335e-4	0.6567526531818435	4.457685720058749	0.21609582168029612	9706	4
cg02862467	1	19407897	0.0011342121635486892	4.807803720617815e-4	0.018318991130952315	8.480895558833069	0.03705141246457813	9701	4
cg02862505	12	114939167	-7.153328798000508e-4	6.673683507827162e-4	0.2837779112131881	7.184054358418175	0.06625705680164203	9701	4
cg02862539	19	5587809	6.299671538491232e-5	7.593323067491677e-4	0.9338807198460148	1.9610741657304847	0.5805250869092253	9610	4
cg02862550	19	56103864	-1.9366289203355362e-4	5.604193333050369e-4	0.7296675272043545	5.232626732232051	0.15553436919159422	9702	4
cg02862674	6	44238426	3.3228900255438616e-4	2.59026293485859e-4	0.199548526406889	0.24905064324429088	0.9693074028791415	9687	4
cg02862695	14	97209298	-6.050968233008546e-5	4.4534875802724154e-4	0.8919237918453071	5.140016248679538	0.16182692284089772	9700	4
cg02862835	12	110011242	1.6755632492652482e-5	1.554665374646972e-4	0.9141730191777803	3.1245090215331093	0.37282386009707025	9693	4
cg02862864	1	85742044	9.928753323088184e-5	2.2064113343914636e-4	0.6527136328103551	2.485479096726573	0.47792105258912854	9680	4
cg02862867	1	201797597	-9.231123359529834e-4	4.1769736440694345e-4	0.027104969453417015	2.8631540296983338	0.23893182594122478	5809	3
cg02862885	2	55327371	-0.0021829044826567057	7.046851235138484e-4	0.0019502746360215214	2.084613481505012	0.5550318272436672	9699	4
cg02862886	13	114309122	-1.6354413441884612e-4	3.4574671659652877e-4	0.6362009273917705	0.6165897457474976	0.8926242491180769	9698	4
cg02862897	17	79793088	0.0012180748190979258	6.553268052855142e-4	0.06306558633026076	5.198624321522935	0.15781742913938193	9704	4
cg02862904	16	5540758	-4.313694125163354e-4	2.1466477174183641e-4	0.044483861414290796	2.932555835606966	0.40214105724575866	9685	4
cg02863073	19	39694831	-3.1245912669319e-4	5.735842512097975e-4	0.5859265435982213	1.0313306394542698	0.7936714699323454	9688	4
cg02863087	1	180911577	4.468410730238308e-4	4.0157588834932064e-4	0.26582918398258165	2.0226202287687034	0.5677250907616652	9600	4
cg02863117	2	85645068	-8.998416809029206e-4	0.0013249920913727803	0.4970555902061145	2.840008250859146	0.4169561236164396	9697	4
cg02863135	2	101740862	-0.0016432368143819533	0.0019102561834537211	0.38966886668168427	0.10052229555939918	0.7512037569974764	1323	2
cg02863151	7	4824800	4.627296799983848e-5	5.726184916682554e-4	0.9355935167646319	0.6521873181443877	0.8843880696579178	9704	4
cg02863169	2	45173548	-2.8272419497743875e-4	9.713396391108928e-4	0.7710006446505504	3.5470526792391808	0.31471062571182096	9700	4
cg02863179	10	63779053	0.0021465528496238603	9.486382484671698e-4	0.023649696896985255	0.5396296384023893	0.9101025705839245	9704	4
cg02863237	10	6131472	6.621619506674426e-5	1.9175812414302278e-4	0.7298605564913961	3.7896763746780566	0.28508922731545994	9664	4
cg02863339	12	110149510	1.5427096083457943e-4	9.266206574511575e-4	0.8677731460988771	6.029876550637174	0.11016567887801218	9700	4
cg02863476	18	20513099	7.700020106756794e-4	4.325388785286335e-4	0.0750446351910746	3.532664060471134	0.17095891231075158	5806	3
cg02863489	16	2765710	2.9895091876031005e-4	6.034444763304247e-4	0.6203125024069578	10.160995456590273	0.017246040301569364	9696	4
cg02863594	6	33280199	0.0013958752151071439	0.0018148268471161778	0.4418038940387914	0.12365139604910502	0.9400467245131504	5785	3
cg02863842	19	45349685	-1.791626254345003e-5	2.864257967820881e-4	0.9501239310533071	2.975462055215016	0.39542393792421376	9705	4
cg02863856	13	33924537	-0.0011214220225916356	4.027660069541966e-4	0.005364313401184585	2.6987489742114383	0.44043993495397393	9704	4
cg02863947	3	119499190	2.6170146883833928e-5	4.1330524845744563e-4	0.9495123478674734	1.613935581375106	0.6562341643517363	9702	4
cg02863988	19	4525572	3.1614591733857754e-4	0.0015263919382607174	0.8359163378991075	0.5588996433329082	0.9057734328280866	9705	4
cg02864070	11	9021859	-2.873811855563731e-4	7.099466023626022e-4	0.6856299122258183	8.849426237940405	0.03136130418250868	9692	4
cg02864126	13	112606332	1.1708416879380147e-4	5.26968668489096e-4	0.824170409467029	2.8904347372738077	0.40882828625163303	9704	4
cg02864248	15	91411838	-1.8961132307594543e-4	6.700929288859687e-4	0.7772054086712148	2.003394360266094	0.571702491278525	9704	4
cg02864377	6	33374147	8.917517171252857e-4	4.681447378167522e-4	0.05679784656117443	2.9558884637601324	0.22810614003549307	5807	3
cg02864535	6	31747053	-6.815381917435934e-4	4.99168146910046e-4	0.17214372395043143	5.468890489413324	0.1405111960870786	9694	4
cg02864619	17	78933961	-9.654919532491709e-5	1.4981302031836957e-4	0.5192741751097223	0.9662970571498855	0.809406297249217	9639	4
cg02864626	3	44600538	-6.295700075544321e-4	5.949432625831409e-4	0.2899634690689639	6.498534635681224	0.08972031225095359	9703	4
cg02864638	17	20840716	3.41271813149574e-4	7.402702934312844e-4	0.6447916194362596	2.1664578600329585	0.5385853081649075	9699	4
cg02864688	1	11752342	8.933864469182764e-4	9.178242873034667e-4	0.3303673754701789	5.464219240161252	0.14079443486745877	9702	4
cg02864954	6	154535553	-6.994884078776139e-4	5.770572804390788e-4	0.22544937910858429	3.2884499802669245	0.34925343031778083	9705	4
cg02865033	16	31235535	1.9564431565610818e-4	3.917504183209006e-4	0.6174901456562469	2.739497154350296	0.4335568423202513	9706	4
cg02865068	11	31848347	0.0012334390888941176	0.001063132033740991	0.24596995099332855	2.0277385057778448	0.5666694808477761	9702	4
cg02865101	7	157779894	8.782541141058253e-4	9.508439155561368e-4	0.3556646661694762	0.9736486190287446	0.8076278457564432	9705	4
cg02865149	11	58939797	-3.893043878156833e-4	3.0258841177264914e-4	0.1982405005533992	0.24081101273472658	0.886560857743433	5801	3
cg02865242	17	72702859	3.875626059306825e-5	3.986045136938482e-4	0.9225438564629153	0.8087021622705224	0.8473844787204169	9704	4
cg02865447	6	90062469	4.6301623611169156e-5	1.01021645863256e-4	0.6467127241738555	1.1588689652804787	0.7628851737987283	9657	4
cg02865498	19	13043901	1.8027855117435014e-5	1.4498529404542907e-4	0.9010439825224037	0.649266622022113	0.8850669482379214	9704	4
cg02865593	15	25414716	-8.085664802415637e-4	9.194428512521435e-4	0.379179458599663	0.8336484393445228	0.8414029859957284	9701	4
cg02865595	1	36771714	-6.427429004614365e-4	9.496756679282265e-4	0.49853124888474204	1.9479713187400343	0.5832753653040493	9703	4
cg02865675	6	168479649	-3.769968462949319e-4	7.565193711179303e-4	0.618250955614305	1.0650542621071641	0.7855161059877015	9698	4
cg02865717	6	155053990	1.8892724960123243e-4	3.62281084664582e-4	0.6020229963565377	4.343988787367711	0.22663545939754057	9699	4
cg02865818	5	167719214	-2.1321392580033214e-4	3.003136250553691e-4	0.47772220017559175	4.0295364646671565	0.2582923378856673	9705	4
cg02865822	11	46383141	1.663179391981896e-4	1.339731146263812e-4	0.21444778152696115	4.459253562002733	0.21595369982257304	9704	4
cg02865832	17	77083140	5.337423869496099e-4	5.374882464850244e-4	0.320694941751139	2.4728678782802374	0.4802144267392716	9702	4
cg02865928	17	47983346	-3.0688865291961747e-4	0.001359624932228405	0.82142256946059	0.9832274643378149	0.8053103235602321	9704	4
cg02866076	10	134740952	-4.524927116905223e-4	1.9875113220275135e-4	0.022805346494824748	2.7438893410500858	0.4328202127013513	9703	4
cg02866106	7	136553110	-5.760097058599483e-4	0.0018777618936381506	0.7590311371113304	2.8888051816535496	0.40908885757532215	9653	4
cg02866149	20	35405989	1.0877849855540621e-4	4.233204469557075e-4	0.7972058650950986	0.1451515393880984	0.9859162496469909	9704	4
cg02866152	20	62795846	0.001024792304334621	0.001621455247310877	0.5273737444434642	6.716904932409991	0.08148980142953491	9701	4
cg02866304	3	72897120	3.4321370594243237e-4	1.630368287880695e-4	0.035280000639868234	1.2597930714874086	0.7387020158894426	9702	4
cg02866325	6	28104545	4.2677559147537465e-4	3.9772290341391945e-4	0.283249777215263	2.103970165115378	0.34924378280720486	5807	3
cg02866454	10	7453455	6.127400435890075e-4	4.152173851800251e-4	0.14002202151495122	1.0922948424345196	0.7789344575232338	9647	4
cg02866468	16	19842297	-8.504421073594968e-4	6.838362474746153e-4	0.2136342432032459	0.5257760342857033	0.9131931146544063	9697	4
cg02866639	17	1808743	0.0016328472117801381	0.002021706087260569	0.41928745470612794	0.5082881001774997	0.9170668155378496	9704	4
cg02866700	13	111333333	9.01005031681647e-8	4.974263754537148e-4	0.999855476501543	1.052590154110801	0.7885295367490234	9649	4
cg02866733	6	31621179	-3.7746086964521823e-4	8.798368314615251e-4	0.667914234677126	0.744973062842335	0.8625782444931953	9679	4
cg02866764	11	71321058	3.123206650821472e-5	8.939801965388692e-4	0.9721307971442218	1.3066963484385214	0.7275435795163736	9692	4
cg02866870	3	105085614	-1.406018843112629e-4	1.4215168071820406e-4	0.32261539836729336	2.540339556863232	0.4680449130750696	9693	4
cg02866931	12	70732479	3.268587466373172e-4	6.371515575493794e-4	0.6079513233115302	0.6657934596561573	0.8812186261737243	9664	4
cg02866996	6	33340235	7.657230141328613e-4	6.728099733632637e-4	0.25507997953117834	0.6425793782365907	0.8866192862419487	9668	4
cg02867079	14	100111269	2.942035145693718e-4	3.8797414693694993e-4	0.44826721285952087	4.1437564446998785	0.24635360387321747	9700	4
cg02867102	17	62398693	8.296669465273519e-4	4.257254644464565e-4	0.05131562048559355	3.3921751147186	0.3350182446285631	9700	4
cg02867123	20	2489972	-4.027855757801837e-5	1.5472101371345016e-4	0.7946090536447626	0.06719552371743145	0.9954596288793082	9702	4
cg02867145	3	53162890	-8.948714028351953e-4	7.061091694292979e-4	0.20503829519849423	2.026761812966371	0.5668708115224586	9700	4
cg02867162	16	1020843	5.412138214961006e-5	2.633908392809727e-4	0.8371976192270566	1.2556186357491161	0.7396978567326988	9701	4
cg02867216	18	72925513	-4.5001396537460944e-4	5.562650398453345e-4	0.41851974971295797	9.999244230542791	0.01857256087306045	9702	4
cg02867242	6	31832445	1.3382169766532588e-4	4.87476433572475e-4	0.7836855606886098	3.9745668909394043	0.26422357499485805	9654	4
cg02867250	6	31107835	6.493749141879959e-5	4.5146168194754743e-4	0.8856281398160065	5.277699570911219	0.15255599500462214	9696	4
cg02867305	12	117539595	-3.559882258776943e-5	5.029557121983642e-4	0.9435734552111813	0.5763133865868438	0.9018328180679223	9704	4
cg02867402	21	41516267	-1.266791537917522e-4	0.0011911713880530563	0.915305943270714	2.973002464000581	0.39580642266667476	9704	4
cg02867514	17	34207341	-8.351679768669297e-4	6.896596826120107e-4	0.22590090567262622	3.3704297337473372	0.3379598153151242	9705	4
cg02867650	6	11094066	-3.5586291587918123e-4	1.758191019882091e-4	0.042967194486186765	1.186504548074415	0.756242865029487	9706	4
cg02867696	3	55518396	0.0018342283663784062	8.403677953941092e-4	0.02906162993901579	0.5346590039050287	0.9112136044332814	9699	4
cg02867735	14	22975384	-0.0015706395066067617	6.253814103759386e-4	0.012022250234014546	2.669110828976981	0.44550213332808114	9692	4
cg02867763	5	140734721	2.3896774099306482e-4	0.0012022553144625306	0.8424456234184163	2.21699171251618	0.5286092930467763	9698	4
cg02867776	5	72674434	5.66997791596617e-4	0.001200660382157423	0.6367567204143825	1.0531665507198358	0.7883901598013705	9705	4
cg02867818	10	180329	-6.463839840389255e-5	2.211393711721422e-4	0.7700594706774833	1.415151555527825	0.7019869974330379	9694	4
cg02867882	16	901034	2.0738596005916713e-4	4.7769017595771873e-4	0.6641844284941512	0.3875850943516452	0.9427950135219783	9701	4
cg02867976	7	158622612	1.9014430321072926e-4	2.863152030352063e-4	0.5066209972430048	2.1393379658681586	0.3431220778859178	5806	3
cg02867991	14	53246343	8.780515390823823e-4	8.265748211760631e-4	0.28810988797848885	4.501275895940614	0.21217650858577852	9703	4
cg02868123	2	79382913	-9.869544580213661e-5	3.7526745052759205e-4	0.7925503607578746	0.9663809431929203	0.8093860051638512	9701	4
cg02868222	3	155572952	0.007154	0.002192	0.0010997292126430059	0	NA	1077	1
cg02868254	10	95461526	-8.728702622589462e-6	0.001789918800043823	0.9961090584364046	0.5985742920440367	0.8967586789387364	9656	4
cg02868298	17	68066712	-0.0017705086763016669	0.0013295043714135876	0.18295688415767739	1.2662921649245975	0.7371524665895937	9559	4
cg02868306	19	8455008	-1.582549522243095e-4	1.7975142749006783e-4	0.37863724734899146	2.8954887802768314	0.4080210108806473	9704	4
cg02868338	8	145133133	1.6656936555139225e-4	2.2372093189346396e-4	0.45654935691829734	2.4662426505686765	0.4814226943767236	9701	4
cg02868375	2	73517755	0.0013806861779124676	0.0010699345712407596	0.1968979931615762	3.7990859269318893	0.283992470694466	9689	4
cg02868468	14	105045347	4.539545486781462e-4	5.908124387461251e-4	0.44227544540224256	1.4190699214669928	0.701070787063333	9702	4
cg02868521	7	157700872	-9.73868028553028e-5	4.380726421882909e-4	0.8240745691911082	0.10993308526437935	0.9906193379070256	9701	4
cg02868790	6	53377998	2.4424605477392584e-4	4.215851359978026e-4	0.5623519042259979	9.992308480951106	0.018631629469467684	9662	4
cg02868976	2	24581887	-1.9402437391456738e-4	4.5887620609710205e-4	0.6724228792671814	0.9996723850531252	0.8013312301265503	9698	4
cg02869156	11	34536522	0.003980488797996657	0.0011276688751520264	4.1581370196397936e-4	0.9375590697828814	0.6257655274147383	5761	3
cg02869163	21	45364410	-4.3676809911855043e-05	5.31590114680553e-4	0.9345174377311192	2.754219674374716	0.43109172401055856	9705	4
cg02869289	19	46177325	-6.921626338892672e-4	7.163510385008598e-4	0.3339271698839496	2.5142024357172303	0.4727298522872145	9705	4
cg02869444	10	110998760	9.161205029416781e-4	8.51774657312267e-4	0.28213156912375104	4.9689709483120055	0.17408339525427582	9700	4
cg02869459	2	220349208	-9.42155716562399e-5	2.619011273354385e-4	0.7190436890292496	1.9730628404361665	0.5780163951259999	9678	4
cg02869547	11	14521079	5.011146095099279e-4	3.433887208927659e-4	0.14447658747442083	1.5641018564975682	0.6675565915280286	9683	4
cg02869649	22	45403700	1.503820510432415e-4	3.672090939713084e-4	0.6821529318222115	0.5212597099322447	0.9141965280351138	9685	4
cg02869653	22	39352432	-7.139854535373846e-5	3.834899601122352e-4	0.8523028210288646	3.150806501376557	0.3689531194504913	9664	4
cg02869708	19	3207502	2.856503100237405e-4	4.841723527143925e-4	0.5552064046745535	3.80992069365311	0.2827342945912061	9705	4
cg02869929	13	28527832	-2.0360220504378847e-5	5.120540375080746e-4	0.9682829841769773	0.38317053910949356	0.8256492193634801	5801	3
cg02869960	16	28206097	0.001675396723712249	0.0011366262721837393	0.14047931746689726	0.07497147097618376	0.9632081573170573	5726	3
cg02869963	11	85522435	-8.934757546505337e-5	1.6382983423665867e-4	0.5855003334889028	2.4705315486053925	0.4806402400881465	9702	4
cg02870011	12	128366140	-2.690913100970149e-4	7.730613498368532e-4	0.7277761060430071	1.374240137823506	0.7115839382038889	9677	4
cg02870189	6	34121282	2.095851853130608e-4	7.284195521512055e-4	0.7735565478615303	2.650995348632447	0.44861945803513015	9705	4
cg02870485	17	14891458	-7.276122192001929e-4	0.0012102252440885641	0.5476931361423442	1.9829718660063642	0.5759484694083234	9703	4
cg02870573	7	148664041	2.2881840279793977e-4	1.4343051694419847e-4	0.11063940124724603	0.7876032081199926	0.8524298268302359	9616	4
cg02870584	11	65547924	6.109795309294381e-4	2.58464909394819e-4	0.01808476358931462	0.542337844139871	0.7624876845278166	5765	3
cg02870621	19	35224831	-3.161645331475051e-5	1.782996396656473e-4	0.8592554508018639	2.6308658113901786	0.4521040484894717	9697	4
cg02870676	18	55888832	-1.1680072045214963e-4	4.1882940637812317e-4	0.7803413599641544	3.096458621755759	0.3769909322223717	9702	4
cg02870741	19	16272369	-1.4727501991197245e-4	4.6032575718130304e-4	0.74901645425133	3.793571902262658	0.28463471223559483	9703	4
cg02870744	16	412727	-3.173891912542082e-4	0.001479576936390472	0.8301466594206722	3.2520664018323644	0.35437002153034874	9702	4
cg02870813	2	106248317	-3.584568110886283e-4	8.432411767058094e-4	0.6707681115972506	0.7956761526217709	0.8505009587902659	9665	4
cg02870816	17	80880952	4.381216647101495e-4	2.57098396320491e-4	0.08836219773206702	2.128641233354323	0.5461402135712858	9703	4
cg02870820	19	56003211	8.677295645129757e-4	0.0010973974899176865	0.42910983777997747	2.231630428218208	0.5257450643356635	9702	4
cg02870829	2	40740063	-0.0011137272798503036	7.680888701674631e-4	0.14705909353955499	3.6564317049354536	0.30103296132327906	9686	4
cg02870945	2	86565124	4.975969074292959e-4	8.783060940685647e-4	0.5710256870248633	2.2166386807542344	0.528678510128874	9706	4
cg02870946	18	77289084	0.0017360116559689963	9.57699217829855e-4	0.06987967013475131	1.4609080722248518	0.6913216630160138	9703	4
cg02870960	3	122334717	1.9178010218527298e-4	6.81351479901655e-4	0.7783498210301633	0.6678363473664601	0.7161123766680683	5808	3
cg02870989	11	118307020	9.766307816857547e-5	1.5376646948180915e-4	0.525337777992907	0.45803919626350625	0.795312946704444	5806	3
cg02871021	11	10715715	3.990609658145414e-4	4.254586545819057e-4	0.3482676650993654	9.95511484090322	0.018951554429983596	9700	4
cg02871028	19	32896878	-2.723054963533642e-4	1.569568166592899e-4	0.08275726054596443	4.834037991516764	0.1843609537758823	9671	4
cg02871059	7	7606601	-2.851173226032456e-4	2.331783346019046e-4	0.22142654345771184	4.8284493535298605	0.18479863141419867	9701	4
cg02871208	6	52535754	6.085976272547228e-5	1.4372972811943217e-4	0.6719801195450588	3.2767106003427404	0.3508972714194319	9678	4
cg02871210	10	5550533	-3.778206468547193e-5	1.929048581560373e-4	0.8447208857079603	1.6395766555074265	0.6504497406722929	9673	4
cg02871313	6	88757302	4.295150746407795e-4	0.002294132235606571	0.8514855342283871	0.9396108469559711	0.8158597853957491	9685	4
cg02871382	2	38829961	-4.7192590176448895e-5	3.2518675123326e-4	0.8846125129515098	0.7616904206577029	0.6832836466856095	5803	3
cg02871614	19	48828808	-1.38242681945461e-4	1.410746802459279e-4	0.32712287582752775	0.6087043587383548	0.894436850260882	9685	4
cg02871659	16	2014063	2.0369644191339087e-5	0.0011832436651283322	0.986265025239815	1.5090925060851854	0.6801733803043446	9692	4
cg02871707	11	2012411	-7.1041095635171e-5	3.0665476526561033e-4	0.8167984218825162	4.3980336891607035	0.22156777914914585	9702	4
cg02871891	16	27228679	0.0013113405205357922	4.6724707218885294e-4	0.005007904921832586	5.676269500289453	0.12846774099645336	9705	4
cg02871925	3	50395650	-1.8169459658187777e-4	4.094941314294765e-4	0.6572558747510953	0.8053257430269029	0.8481927663751181	9697	4
cg02871940	16	729763	-1.4122728295658487e-4	1.3100843269903744e-4	0.281033100375702	4.892095510309907	0.17987111798475788	9632	4
cg02871966	16	74716561	2.171507798411711e-4	4.466066798924211e-4	0.6268085259636484	1.062430505968041	0.7861503596545891	9703	4
cg02871995	11	111410960	-1.752416644856013e-4	6.890735406935893e-4	0.7992522942065601	4.345693415423573	0.22647400257705613	9694	4
cg02872236	11	19224587	-8.602181984304218e-4	3.951792624927472e-4	0.02949700800125559	2.0233888354388427	0.567566483601389	9705	4
cg02872263	6	150724678	1.3917611497235748e-4	7.678740649824512e-4	0.8561724329110723	0.6599921091084077	0.7189265699121434	5809	3
cg02872354	20	3063118	-1.512670155435007e-4	3.090665834269909e-4	0.624536024197935	1.7751413516492671	0.41165458144838396	5808	3
cg02872373	7	129418058	-0.0010879221534090455	7.204130631198679e-4	0.1310085651435274	1.5331668395245408	0.6746368665123379	9702	4
cg02872426	6	110736772	-9.396202657621737e-5	0.002277178502050988	0.9670866462411298	2.296856283241251	0.5131234271737899	9702	4
cg02872476	16	90086806	0.0017101966189294827	4.3589106701984865e-4	8.729004430329866e-5	0.9978491812828835	0.8017723918636462	9704	4
cg02872491	7	31374862	-0.0024216414285999927	0.001673994630139113	0.14800215671306552	5.307556264410407	0.15061282735143483	9706	4
cg02872545	6	30923697	2.5292394181451678e-5	1.907310176918419e-4	0.8945036731455284	1.9571911014579304	0.5813392216718876	9701	4
cg02872623	3	185304179	-5.067614066706876e-4	2.2686708088705902e-4	0.02550037889251606	1.3414159877004181	0.7193227160455554	9706	4
cg02872693	20	18295599	5.311252354909038e-4	3.9572781419150834e-4	0.1795480612279427	0.47461780925163355	0.9244313156091077	9703	4
cg02872868	4	186565192	0.001864648285947732	6.509787642729412e-4	0.0041783102803652486	6.14116299077226	0.10494071338410073	9702	4
cg02872914	10	126713578	4.5497836761669515e-4	4.4987082321210753e-4	0.31184733650518454	2.6885365237340717	0.44217890856933134	9706	4
cg02872930	19	45649752	-0.0013909201412846994	0.001057499744060365	0.18841204372603848	0.40391603477898425	0.9394323509248672	9698	4
cg02873074	13	113474311	-3.41258355811426e-5	4.673035021255106e-4	0.941784525150997	4.90469705430834	0.17891019641587844	9703	4
cg02873098	16	4524103	-0.0013794908777773982	0.0013786044812154033	0.31699944973295413	2.7411270727698787	0.4332833628464374	9705	4
cg02873168	7	106809317	8.894804962638868e-5	2.2101292097541036e-4	0.6873482192192149	7.176093274166096	0.027652292665230737	5808	3
cg02873204	6	164757735	3.597847403055105e-5	6.829515304944992e-4	0.9579861892767839	2.249303955914524	0.5223024275423688	9703	4
cg02873263	14	70476756	9.051970726672621e-4	5.012385345244451e-4	0.07093071864079192	1.7299074122454863	0.4210710451874069	5805	3
cg02873315	10	131927449	0.003374446262991296	0.002023156033388387	0.0953331935285027	1.6609970438350465	0.6456395677756115	9700	4
cg02873321	11	123301090	1.6531315294482008e-4	1.7654193612178654e-4	0.3490693654572952	0.18961419558070824	0.9792482481086104	9700	4
cg02873371	16	53537209	-1.4446480091296647e-4	2.2474263504288495e-4	0.5203532042541623	6.860946480327481	0.07646445439669079	9669	4
cg02873384	11	4936857	-7.26123660126659e-4	8.062524066068988e-4	0.3677926283108001	2.7340280761758056	0.4344755182311551	9696	4
cg02873391	11	130470658	7.571319153439266e-4	0.001437562693056689	0.5984175677817066	1.4910035128316996	0.6843482661432516	9702	4
cg02873421	17	46629306	4.34586860878941e-4	4.4439527868135126e-4	0.32810962971571184	6.2508165909771805	0.10002505562499729	9704	4
cg02873517	16	55052921	-6.690611392044354e-5	4.5626664571888975e-4	0.8834176102556573	4.7402657336568925	0.1918345158511798	9703	4
cg02873524	9	118916493	4.1563279718745686e-5	3.4895858361094957e-4	0.905190880847234	0.6697419460356129	0.8802967996456067	9704	4
cg02873525	19	48675305	-1.548925156066938e-4	3.75407078158084e-4	0.6799005695703589	7.242348833332905	0.06456160485271017	9628	4
cg02873541	11	111206925	-4.4031620776310653e-4	7.383796881039574e-4	0.5509563779450577	2.6166749446774134	0.45457371029305116	9698	4
cg02873700	14	50087544	-5.9170114775935e-5	1.0038308222108961e-4	0.5555640739393958	5.20869557964643	0.15713793125099523	9665	4
cg02873783	11	110225729	1.6858929285476248e-5	0.0012753448039283172	0.9894529796222398	0.6137205677222577	0.8932843046404836	9368	4
cg02873868	19	39989426	1.4360754503543006e-4	2.5332307027159796e-4	0.5707856203413142	5.3714455041362115	0.1465330061215918	9629	4
cg02873885	7	55000889	0.0014405987842704595	0.0014232550990744713	0.31144916286288565	2.87723932672616	0.4109422679435856	9649	4
cg02873954	21	45161415	-0.001376945383301234	0.003800990428474843	0.7171580234504001	5.865421585020214	0.11834452209667584	9701	4
cg02873990	20	36031809	-9.196318969363522e-5	5.044407991522645e-4	0.8553416485356055	0.6210894261941119	0.7330475468528717	5808	3
cg02873991	12	25151263	-0.001137301418647842	0.0014524880299138327	0.43362578142729197	1.3315466432253866	0.7216559920971658	9705	4
cg02873997	6	129513952	-1.5783203684603493e-4	2.3668528365922983e-4	0.5048721201273967	2.2598602988728698	0.5202541903100606	9524	4
cg02874016	12	2017649	-0.0022603167497311206	0.001391925701799226	0.10440196759256128	3.8537430910026496	0.2776964906670833	9575	4
cg02874031	12	106988340	2.0306678359981368e-4	7.510578733077136e-4	0.7868722719555075	1.305762822953233	0.727765093857177	9694	4
cg02874145	7	73246406	-3.3756837221177887e-4	5.528801353014e-4	0.5414886625900954	2.027232192100543	0.5667738436514119	9700	4
cg02874371	2	170220773	2.5026791161470536e-4	2.1810741343165134e-4	0.25119462583790664	3.110126997999344	0.374955450956721	9678	4
cg02874376	14	101193397	4.987366510530649e-5	4.993875779235065e-4	0.9204478077006535	3.7984591028743395	0.28406541382460626	9702	4
cg02874533	7	65882633	1.8520801128815148e-4	5.526893502171494e-4	0.7375471824977338	1.9849918778300806	0.5755275328627416	9480	4
cg02874569	6	5851436	2.1938074480743524e-4	2.645644708838917e-4	0.4069829358803247	6.039849141344389	0.10968749136060453	9699	4
cg02874605	12	100661778	1.17363461015157e-4	2.031134128847125e-4	0.5633840926036557	3.846703864373636	0.2785002252764527	9680	4
cg02874658	12	52265308	-3.8849228247927683e-4	5.17569755696315e-4	0.4528882756267345	0.7381736785120372	0.8641904684577825	9697	4
cg02874667	19	31206903	7.191798903755045e-4	4.4467034662028774e-4	0.10580648530415596	1.9765421387542028	0.5772897194234161	9700	4
cg02874768	13	56150943	-3.5681959449694416e-4	4.883877453387656e-4	0.4650191237517886	0.47957712299621724	0.9233547662105426	9698	4
cg02874942	19	11689649	2.868292936397375e-4	2.6365386347401075e-4	0.27663882816812546	1.7531086341645843	0.6251917838455489	9633	4
cg02875089	17	41861356	0.0013608459331864104	7.795833223624607e-4	0.08087930329536389	2.1349526925300175	0.5448740234947008	9701	4
cg02875118	11	112833009	-5.307336190581031e-5	1.7828426623292212e-4	0.7659401245546796	5.345294490693096	0.14819015493186777	9702	4
cg02875120	12	113496053	-0.0015256348874246937	5.357024978647466e-4	0.004400675177160185	1.1316311550079077	0.769444201469198	9698	4
cg02875130	19	1848745	-5.576630486869548e-5	1.0452521417008952e-4	0.5936735867329581	6.226742807338452	0.10108497336087088	9666	4
cg02875185	7	130788584	1.5905232903354175e-4	4.8356373730582317e-4	0.742218431895154	1.4735103620606715	0.68839748017304	9681	4
cg02875240	19	58893686	-7.970077036354856e-4	6.889158998466703e-4	0.247312685465591	0.6016814079988062	0.89604734572460365	9698	4
cg02875253	16	3314612	-4.6983442964517813e-4	4.172017369676832e-4	0.2600993008839298	2.830986957547789	0.41842428261980835	9702	4
cg02875404	19	57966896	-2.5342578200162507e-4	5.283871579936629e-4	0.6314966354108738	2.999476483313023	0.39170589928944277	9705	4
cg02875487	18	77247649	3.5735307178475536e-4	6.162478791823734e-4	0.5619919853275478	1.5945175350376648	0.6606335698701336	9705	4
cg02875558	17	37309177	-9.405968369063303e-5	1.5515374814835327e-4	0.5443584953529947	2.008127967340302	0.57072142950833	9702	4
cg02875589	10	54984564	1.4432463103060763e-4	6.575183405533405e-4	0.8262613435975006	5.3198008573581665	0.14982269140899732	9702	4
cg02875787	10	71562858	-2.5597105854433986e-4	4.731038121906779e-4	0.5884756826847775	4.961002661207369	0.17467509456412725	9703	4
cg02875788	18	61603679	2.975103894836084e-4	2.1959500908908528e-4	0.17547682957409588	0.07699515261980078	0.9622340368941	5809	3
cg02875805	21	37527189	-6.071577719681506e-4	7.325631444900715e-4	0.4072102969610896	8.41611358679786	0.038150921793772184	9667	4
cg02875879	4	113569394	-7.984919267262447e-4	5.58335736889889e-4	0.15268010230487442	0.4978866266471031	0.9193554646609892	9697	4
cg02875953	22	24989212	4.620440872670607e-5	2.0860791946197558e-4	0.8247115168370918	0.11258916657479034	0.9902850197296562	9700	4
cg02876062	10	14816654	-7.360718238568799e-4	4.7246567236095655e-4	0.11924814721191836	2.8951302268399663	0.4080782381446658	9702	4
cg02876066	19	18632993	-4.7181065643409786e-4	2.9663195339599925e-4	0.11170883246139184	1.0695827132172466	0.784421541539602	9611	4
cg02876129	14	75394075	3.978972997829782e-4	5.607125919019916e-4	0.4779349127608202	2.6062201374915652	0.4564001198096953	9700	4
cg02876145	14	100842825	1.1970067352096042e-4	1.8886589132004455e-4	0.5262200910614028	1.2201706996039101	0.7481707209218159	9703	4
cg02876191	6	54328858	-0.001774827476281618	8.069565040087442e-4	0.027848846331029242	8.759657936682157	0.03266306783432479	9705	4
cg02876211	7	5253087	2.3120645393013311e-4	2.981104056395067e-4	0.4380010042654675	3.5898779890471193	0.309290967313816	9619	4
cg02876221	4	134545513	5.580329309974035e-4	0.0012563189324633376	0.6569117674678564	3.4143367287426454	0.18137866442986397	5692	3
cg02876237	19	52531528	1.7313203139038584e-4	1.4663108312598175e-4	0.23770915259194453	0.5432216321757545	0.9092982195782866	9601	4
cg02876258	4	81185723	4.6404452119369664e-4	9.347767080412595e-4	0.6195961041255917	1.6959213281918208	0.6378409582304517	9701	4
cg02876276	17	77834299	1.586358271818042e-4	2.496641229332878e-4	0.5251695438823956	1.4252485374534567	0.6996271524937807	9674	4
cg02876293	7	157456001	-1.8711405318496305e-4	4.647301685099247e-4	0.6872208396548727	5.759584764536679	0.1239111367866781	9705	4
cg02876297	16	29800596	6.931934563004898e-4	5.302765010470315e-4	0.1911345419166276	7.497726620812307	0.057616893586827436	9704	4
cg02876326	19	46995757	-8.87172161841661e-4	0.0012394339959488972	0.474122173139999	0.6760279631758289	0.8788273991673533	9702	4
cg02876341	4	140783585	-6.888703525885721e-5	5.584954074135957e-4	0.9018347314380202	0.3645530574110361	0.9474636120335285	9702	4
cg02876466	10	80735988	-1.2709270388207068e-5	3.9498083949518844e-4	0.9743309547232638	0.47372572122399154	0.9246246550701729	9700	4
cg02876672	12	107349508	-1.6382454047596557e-4	2.2616718824055345e-4	0.46884997149382707	3.8580378529114956	0.27720714521078904	9699	4
cg02876925	4	77869590	-4.164585418414364e-4	6.885875712298249e-4	0.5453111421000649	1.8605788262777048	0.6018418500511757	9703	4
cg02877029	15	86142641	4.7046113476957753e-4	4.348125513767541e-4	0.279258706360002	1.3803731279717115	0.7101417592600778	9703	4
cg02877240	7	112089798	-0.0019864223421887845	0.0019441937459518713	0.30691326995198565	4.480494289101919	0.2140367651303223	9699	4
cg02877269	2	233409115	-7.421893416949156e-4	5.931731748339397e-4	0.21085471408536813	0.6400647370283479	0.7261255330886885	5809	3
cg02877433	11	660680	-4.848099644916326e-4	4.0584805943012146e-4	0.2322588825830178	1.0169486282983233	0.7971509823780627	9704	4
cg02877478	17	36981702	9.118257422919007e-6	2.0938669380381124e-4	0.9652651375347612	4.684879001201631	0.19638052287605967	9694	4
cg02877538	11	3013651	-3.170192785339807e-4	1.8978273591973538e-4	0.094833794266153	4.0430767203838105	0.25685003479837965	9595	4
cg02877575	11	131411235	7.109324842184555e-4	7.298417321515947e-4	0.33001120712915005	1.6806816951695904	0.6412372031506737	9692	4
cg02877738	20	18470310	-2.6899474945693357e-4	5.038700550994027e-4	0.5934402084060477	1.661185089787432	0.6455974302106786	9702	4
cg02877808	22	24236438	2.0711259349712627e-4	1.5451578755601775e-4	0.18011610991384874	5.874090703961762	0.11789928235777837	9669	4
cg02877873	11	32914611	4.421891602386088e-6	2.2643713855374542e-4	0.9844198048428477	0.19923515360602195	0.9777126756073033	9647	4
cg02878040	15	42787816	5.4221802626405864e-5	2.351590652355835e-4	0.8176449875797316	2.4112412537495547	0.4915454973456991	9684	4
cg02878102	19	53395635	3.714607994537302e-4	4.5086865433507646e-4	0.41000883883893	10.427299484808334	0.015262263977463974	9705	4
cg02878119	2	25016470	1.9732786056802652e-4	1.7775501295581682e-4	0.2669510392431002	2.3302519338717764	0.5067502255952001	9673	4
cg02878183	14	66288146	2.569232226923851e-4	5.29769999681811e-4	0.6276967345167208	0.4024968843688824	0.9397262153208812	9703	4
cg02878216	2	202097093	2.0817492532144326e-5	1.6217857514862829e-4	0.8978628617035749	6.130527979932554	0.10542959490662289	9705	4
cg02878222	16	5117565	-4.472437617849741e-4	5.790549944267962e-4	0.4398962824008941	3.8716154659241524	0.27566522321782266	9706	4
cg02878244	11	20181911	9.322843495465311e-4	9.240486652023267e-4	0.31301654759712044	0.3087082634145703	0.9583824571181759	9665	4
cg02878284	6	32825701	-1.0995138848726148e-4	4.835735389609624e-4	0.8201339992327661	5.471579607106242	0.14034838782461714	9698	4
cg02878289	14	105173643	5.092496421483192e-4	6.651881010684456e-4	0.4439307799967673	4.420821578720431	0.21946249170898927	9700	4
cg02878382	14	104665702	0.0011682982209962724	9.735315219394569e-4	0.23011524802173933	0.357855315988918	0.9488041461203377	9706	4
cg02878385	10	91858201	-0.0011810247227412858	0.0010031278678023152	0.2390589688971974	11.424988488047576	0.009636383344203562	9697	4
cg02878414	2	71099177	0.0028766188111425724	0.001751767747612746	0.10056443297761623	2.430525271333612	0.4879776489441884	9706	4
cg02878439	16	87498480	-6.14201878364818e-4	3.935838248054942e-4	0.11863317908640283	1.3303576660647813	0.7219372807446274	9702	4
cg02878486	11	65746383	-1.097509867041594e-4	2.1721644527560475e-4	0.6133755687948811	4.301256598830047	0.23071768753002556	9698	4
cg02878544	16	2559709	-7.048825231999088e-4	5.013898810287152e-4	0.1597665629726617	1.6567652721138728	0.646588244886773	9703	4
cg02878618	11	17375381	-2.2140304249843315e-5	1.9444168184183595e-4	0.9093439868815966	1.9517189654846747	0.5824878386486328	9701	4
cg02878739	2	236840858	9.097327035430003e-4	4.894347672960105e-4	0.06306379093187	1.837315830761404	0.6068484540892973	9706	4
cg02878821	10	50534703	6.326942437504119e-4	3.988431925660481e-4	0.11266599266647483	1.435193878363952	0.6973062207898758	9701	4
cg02878891	2	102090444	3.4555640459594264e-5	3.9569181619216994e-4	0.930409461355235	1.6510751015971155	0.6478651197320163	9689	4
cg02878901	2	32381397	-5.074298791128492e-4	5.746558197296731e-4	0.377228006846121	2.5077227913213953	0.4738970186590386	9688	4
cg02878907	19	12595615	6.218806927017453e-4	3.074355118754362e-4	0.04309372496337297	1.1757287490806094	0.7588312506642243	9674	4
cg02878913	10	105417188	6.301647997621892e-5	4.8352087017474544e-4	0.8963066467523099	1.0711461044622643	0.784043693760548	9705	4
cg02878949	6	115934180	-9.98581490772744e-4	8.468428898274805e-4	0.23832590086593353	1.1819951742421024	0.5537745707104421	5808	3
cg02878987	1	222885407	7.181341728155091e-4	1.8777040851778053e-4	1.3102005810144832e-4	8.06339045379204	0.04471962258359716	9698	4
cg02879081	14	102500684	2.533898007555125e-4	3.7858387950788437e-4	0.5032980449781561	6.596807612997152	0.085921846507602	9705	4
cg02879136	10	127966455	4.840482235918193e-4	4.608015079779052e-4	0.29351198620596025	1.6754299412810791	0.4326981225666981	5807	3
cg02879159	6	30135449	-4.149573899594526e-4	4.8230309007655267e-4	0.3895870822606353	2.3416613430492452	0.50458671489437	9701	4
cg02879267	19	45349558	-6.021648295107895e-4	2.633017794170183e-4	0.022197228586501777	2.350776072318779	0.5028634059021301	9696	4
cg02879423	2	224806760	-0.0020563801924981867	7.007928492788866e-4	0.0033423370410086486	2.388637761841102	0.4957532043522745	9706	4
cg02879438	13	113425003	6.330739103256142e-4	4.150349603827724e-4	0.12717162248107997	0.2878583338080099	0.8659490837414567	5807	3
cg02879453	16	50321818	-0.0022698705165742675	8.150614284581275e-4	0.005354302916514684	1.854135767313893	0.6032258300649596	9697	4
cg02879471	6	111135854	-2.3973852989234352e-4	1.8872056473522733e-4	0.20396496505794867	0.3011793756150339	0.9598065191795467	9703	4
cg02879656	10	88441539	-3.772009468865424e-4	4.165349663694217e-4	0.3651642850847431	1.2029013163638054	0.7523085405720858	9692	4
cg02879661	8	101734746	1.4901241947889537e-5	1.1330026848005389e-4	0.8953640316472679	4.557156016605147	0.20724841023520038	9660	4
cg02879662	19	46800467	1.8753847745019652e-4	1.8943243069610244e-4	0.32217316159686177	8.138045865272737	0.04324322567674992	9665	4
cg02879776	10	80407110	-2.3916296145278353e-4	0.00065296661402596825	0.7141626078486083	7.21580603637337	0.06532830617795661	9700	4
cg02879784	3	128880367	2.0952485696106364e-6	1.7387503297230215e-4	0.9903854739953557	4.6503986121692	0.1992610288638506	9698	4
cg02879798	14	24800305	-2.4281574122087595e-4	5.344788246600702e-4	0.649610208105794	1.5086212814052653	0.6802819773492077	9693	4
cg02879836	10	26931991	-0.0013734410882209073	5.673130822895923e-4	0.015479669925858662	12.430931155767707	0.006043746023481855	9696	4
cg02879960	22	50483545	3.869992325693032e-4	0.0013828250077527798	0.7795839036784129	3.081132180860309	0.3792845593446176	9704	4
cg02879967	11	14477198	3.981039948383002e-4	7.758494344030762e-4	0.607867262174318	0.22253741948065445	0.9738715112148452	9657	4
cg02880032	2	179629472	5.967407841553393e-4	8.756554633337885e-4	0.49556846849498287	0.5828561302378734	0.900345608515477	9702	4
cg02880119	16	3481970	-0.00332424239672514	0.001899991275857057	0.08018575473277938	1.0841392772182394	0.7809042390375547	9704	4
cg02880169	8	100885941	6.137521257757139e-5	6.930715985808307e-4	0.9294352774159405	1.4956880613810741	0.6832658805454113	9696	4
cg02880176	17	17109817	5.153673029541823e-4	0.0010296258579506493	0.6166960085394007	0.32715932207816545	0.954842175039188	9705	4
cg02880356	10	7216145	2.823631174863574e-4	4.5913928028083615e-4	0.5385655654889854	3.5620553148709706	0.312802491330016	9690	4
cg02880380	2	39821177	5.7526182050095245e-5	3.5929567293922e-4	0.8727958449372948	7.560211414600499	0.05603137998717094	9705	4
cg02880444	17	29860851	-5.89688165876721e-4	5.077094444031532e-4	0.2454517150615112	2.8944106222214914	0.40819311159370897	9702	4
cg02880508	17	73825227	8.872480432890468e-4	6.206954848338816e-4	0.152877304370386	0.6750442236104706	0.8790575029015444	9705	4
cg02880679	17	49295615	1.238872196919884e-4	4.89324839128856e-4	0.8001291888579304	1.6598422114122096	0.645898378589932	9701	4
cg02880877	6	125623484	-0.0015281228753898381	0.001562720890262073	0.32814337288953266	0.47936216273559945	0.9234014894872066	9695	4
cg02880898	6	32141584	-1.9202432685052026e-4	5.129160782010093e-4	0.7081233529436579	1.2113525836439802	0.7502828007987832	9702	4
cg02881034	2	86426836	4.5535198880194516e-4	2.2015245127674277e-4	0.038607265725570564	5.558475948891501	0.13518264246611628	9666	4
cg02881096	2	71018225	-7.2020396995866e-4	8.12526029344825e-4	0.3754146835636725	2.268239034829803	0.518632755913391	9703	4
cg02881127	6	147760069	-1.667964980177836e-4	5.989809097240043e-4	0.7806537899455948	2.155093838014312	0.3404296035862631	5807	3
cg02881158	4	154143948	1.6406844371489435e-4	2.1057936167537193e-4	0.43590385108278884	2.708638179418594	0.4387613217174644	9704	4
cg02881170	6	30003910	5.34384513638321e-4	0.0014798999051783665	0.7180284018960701	0.9357487550375652	0.8167933518055384	9665	4
cg02881186	8	140892009	3.0132058623476055e-4	6.057043531340759e-4	0.6188566736573847	1.7548565719250941	0.6248075671949889	9702	4
cg02881189	9	35111032	-0.0015110821701172365	5.944663511998517e-4	0.011024738661875618	0.9334124638648305	0.8173580335656507	9690	4
cg02881274	19	49935948	7.674061573607681e-4	7.820843991702345e-4	0.3264783987678143	3.039021370162517	0.38564789046997483	9704	4
cg02881331	17	28256865	-2.0841465054955272e-5	1.9644122028768487e-4	0.9155068417100307	1.044082579559255	0.790586953210689	9700	4
cg02881369	22	36013307	3.6571040075933007e-4	3.545407925408263e-4	0.3023043283843491	1.234028044331894	0.7448550792703313	9706	4
cg02881374	10	3581191	-1.5062815156826934e-4	4.4853001129438285e-4	0.7370018942154195	3.304719983789842	0.34698625096341257	9697	4
cg02881419	6	52396472	3.1230671324458616e-4	3.467533161330989e-4	0.36776931952396863	4.228905281717003	0.23778380514442304	9700	4
cg02881430	15	80449537	-9.047614803049604e-5	3.834360730038808e-4	0.8134625511053153	1.275924862505291	0.734857739206215	9698	4
cg02881434	3	101394920	-4.515161345703057e-5	1.7608786228651323e-4	0.7976302126027393	0.58351961677601	0.9001945974486988	9706	4
cg02881570	14	77737495	-7.404535523669122e-4	5.270605822733599e-4	0.16005883732679743	4.528603637074604	0.2097530545667618	9697	4
cg02881625	7	14030255	4.651290667464582e-5	1.6218884315283356e-4	0.774278935282451	1.954437835210052	0.581916948291212	9703	4
cg02881684	19	45978153	-0.0013324798853346232	0.0018931336813898757	0.4815269343519788	1.4859670154769298	0.685512902614712	9705	4
cg02881742	10	134001246	4.038902219505663e-4	7.627980360101965e-4	0.5964689528399554	4.09702110492661	0.2511763901520555	9696	4
cg02881795	16	15959837	6.329159092044508e-4	6.699979403692087e-4	0.3448357964887654	0.5045524391737113	0.7770300774966031	5799	3
cg02881929	4	41882868	6.816598980286698e-4	8.085102988559573e-4	0.399169153719774	2.720681434020228	0.25657334315695546	5806	3
cg02881939	2	43860690	3.26357489455718e-4	5.083086706478112e-4	0.5208433917709423	1.975379917321966	0.5775323880576988	9698	4
cg02882004	2	201334663	-2.0900303936500792e-4	3.9405228783622625e-4	0.5958386616430671	0.36226522105889225	0.9479224077630464	9704	4
cg02882216	6	3721174	6.908576193531297e-4	4.952374157497337e-4	0.16301497224495126	5.20661098672873	0.15727834991084544	9690	4
cg02882264	11	119455645	-7.90744491415842e-5	2.2639336881390216e-4	0.7268798635362586	4.436295126596848	0.21804349147960106	9661	4
cg02882375	11	34517751	-2.5622639009227215e-4	4.0087546882085976e-4	0.5227142661003679	1.5261090904188983	0.6762576081114137	9701	4
cg02882381	11	69590332	-1.6626221760699813e-5	2.005533265466485e-4	0.9339296624485102	0.4957133359574177	0.9198321587582751	9694	4
cg02882448	15	33487058	4.4143646566226484e-4	2.609278037085481e-4	0.09068498541439259	2.5497120767481403	0.46637394858051157	9677	4
cg02882487	8	28560658	-2.334541964551625e-4	4.460761785634065e-4	0.600730355883883	0.2130628312833212	0.9754534617152439	9697	4
cg02882493	16	1508309	-0.0016007531986301012	0.0014844284734133466	0.28087165491707944	0.8538790341685459	0.6525030163193843	5809	3
cg02882504	16	3236323	-5.606123195429304e-4	6.36880065870561e-4	0.37872504769620285	2.6599133505393153	0.4470826398216684	9696	4
cg02882530	4	776504	-3.7855673956666247e-4	5.565136865641669e-4	0.496359482805838	3.2463730417631957	0.3551765305001108	9703	4
cg02882624	7	105925319	2.171892592354592e-4	1.8714508300257963e-4	0.24582922525943116	2.746152980434129	0.4324409707370245	9705	4
cg02882733	16	2390368	-3.897799060195367e-5	3.451305718703593e-4	0.9100805499791491	3.788600929781395	0.15042352478700596	5807	3
cg02882774	22	42486499	1.3391656979674116e-4	1.6498007042481795e-4	0.41695597863051054	0.9020661499872218	0.8249291710280934	9703	4
cg02882785	4	184242105	-7.623630813907702e-4	8.875377736356599e-4	0.39036032492814376	1.5405189750139394	0.4628929377912962	5806	3
cg02882813	20	23860078	7.278233677225354e-4	6.12400335261446e-4	0.23464575818886443	1.1232901552416368	0.5702701531033425	5809	3
cg02882897	12	48744146	6.828176258901062e-5	2.7856995483484416e-4	0.8063671439264946	0.46884894704649904	0.7910259750402437	5805	3
cg02882968	7	57247619	2.6013857387783353e-4	8.730843101295893e-4	0.7657386122969874	1.5197939915518792	0.677709480355385	9705	4
cg02882979	14	101512592	0.002305734146176032	0.0026609523111936306	0.3862121188946359	1.574725159438767	0.6651342009717608	9704	4
cg02883146	15	76458365	4.6745855571767004e-4	6.019576443575441e-4	0.43741612679694125	5.051419302221843	0.16807045930134873	9686	4
cg02883147	12	9217769	0.001656567978987542	0.0024085317550409267	0.49158400842525446	2.670172276786028	0.44532002496504564	9704	4
cg02883150	2	4931115	1.7861044346773093e-4	5.064310003101029e-4	0.7243248633510184	2.716644568121046	0.4374061311375734	9705	4
cg02883161	12	120807618	9.527275449200162e-4	5.537891590793544e-4	0.08536347158756491	4.541124348723933	0.20865129109189426	9703	4
cg02883198	4	55543682	7.895480382200483e-4	7.693135618305867e-4	0.30474926031930966	0.9608253821953847	0.8107298311216293	9703	4
cg02883229	7	155616337	-4.898472546290281e-4	0.0012036204848780176	0.6840240262771728	0.7253144046298572	0.8672342061048082	9703	4
cg02883230	15	72564263	-2.543669801997665e-4	8.794631732627659e-4	0.772405509229966	1.7364050785610106	0.6288706730873915	9702	4
cg02883247	11	126366950	2.322615697423381e-4	5.843060443141795e-4	0.690998891111909	5.815595593591079	0.12093481024380268	9665	4
cg02883503	16	75423900	1.3150849916193753e-5	4.713550304680221e-4	0.97774183303475	1.1594542567965334	0.7627443598939271	9689	4
cg02883595	6	39281421	4.426589324777013e-5	1.954153763644603e-4	0.8207954051327522	4.25676524899585	0.23503970193200546	9664	4
cg02883604	4	24478362	-9.018955397588231e-4	5.846174104035483e-4	0.122900982360456	2.160620775377646	0.5397464408195558	9658	4
cg02883621	4	6694923	-3.6497801626759845e-4	3.4129376054162187e-4	0.284891488148159	0.3683617342774369	0.9466978039508562	9703	4
cg02883666	14	101526670	-5.006116131433576e-4	8.858112274395293e-4	0.571975275535151	1.5324139777323968	0.6748096592557856	9701	4
cg02883668	14	88791298	-4.509211559689925e-4	0.0023282644699811118	0.8464322064046822	5.324373380413029	0.1495286351139002	9704	4
cg02883783	2	586210	5.431214483323701e-4	4.5837413792210294e-4	0.23606222190655396	3.8415935540557253	0.27908503043030886	9699	4
cg02883842	16	74331492	-1.2003018531559587e-6	7.202663328303514e-4	0.9986703503551287	2.5657783160208645	0.4635206599955384	9503	4
cg02884024	20	58515388	8.560108491551896e-5	2.2739876939854885e-4	0.7065927809434487	5.5568189432525585	0.1352794372038376	9692	4
cg02884053	7	158902694	-1.3989478369378077e-4	7.946426750125871e-4	0.8602566973618719	2.244510120081861	0.5232345567194782	9699	4
cg02884149	16	85317846	1.560491279307942e-4	3.7701773747744527e-4	0.6789444564683214	0.641338416111348	0.8869070410366864	9705	4
cg02884176	2	88752219	2.3712376597279363e-4	3.0699393574800917e-4	0.43987437155834874	0.28597226071706017	0.866766090547035	5802	3
cg02884181	5	158689508	-0.002173053199072324	0.002323037106337612	0.34956350500924666	0.7878707843338892	0.852365927945953	9703	4
cg02884239	17	75369228	1.1257777162622779e-4	1.4905823042268019e-4	0.450092782776918	4.26694657079641	0.2340441507729185	9704	4
cg02884280	17	41466285	-2.875397833101799e-4	7.79215323358194e-4	0.7121188009839842	1.5724891250772395	0.6656436869468795	9703	4
cg02884346	4	6271501	-4.731982165995131e-5	2.4202471520625584e-4	0.8449886333519163	5.6181295638002755	0.13174142521173568	9702	4
cg02884524	17	4075375	-8.828590069514913e-4	3.8407951629372826e-4	0.021525616938105015	1.9119164279788674	0.5908884876585915	9699	4
cg02884588	19	539155	-9.087554557698268e-5	1.5558465084421517e-4	0.5591593002760903	0.686280193509508	0.8764261433670191	9673	4
cg02884773	4	146446271	6.497977032227415e-5	7.450126984344329e-4	0.9304968953420211	0.4231552248224547	0.9354187057252596	9467	4
cg02884775	2	73429333	0.0012134832785986802	5.76220688542419e-4	0.03521000450570242	2.0188550423013867	0.5685025075279623	9704	4
cg02884820	17	722837	-3.8760023080890425e-5	4.634983217053543e-4	0.9333546307211008	1.810289233223862	0.6126984470950547	9696	4
cg02884826	4	57851566	-5.050515025013941e-4	2.0054021017633684e-4	0.011787093178966134	0.8924781025630736	0.827242626438441	9418	4
cg02884884	7	75831418	7.163662540738555e-4	0.0010097764459749323	0.4780573385152029	3.96179405715356	0.26561934516354246	9674	4
cg02884928	14	105251610	-8.454826605381403e-4	0.0011411151571583459	0.4587378999091501	2.8027617182716034	0.4230454908179204	9702	4
cg02884944	2	240679706	5.388798028896954e-4	5.63213718593765e-4	0.33867097575899185	0.2475749074286858	0.9695665208607215	9697	4
cg02885007	2	176987605	-8.382680948501527e-4	4.766244720455205e-4	0.07861826779531733	5.409619646091489	0.14414541568260916	9697	4
cg02885042	7	156113848	2.321645415383422e-6	5.335307090391766e-4	0.996528036427441	5.1632485535700345	0.16022620997052078	9700	4
cg02885046	19	33212075	5.441816777731193e-4	3.008267353837965e-4	0.07045817510994178	6.96302854054732	0.07308556122428125	9656	4
cg02885428	6	168479698	5.2002142780806134e-5	4.4807690522115254e-4	0.9076079310178927	10.584867822413193	0.014196104228785937	9692	4
cg02885464	22	19554489	-3.0375401375832534e-5	6.612942689840272e-4	0.9633634447612927	4.4145200520291095	0.2200428117669647	9694	4
cg02885519	10	134955530	2.826786886205212e-4	2.2620262928834745e-4	0.2114200416284049	1.9040648801264777	0.5925551148874003	9665	4
cg02885543	8	24252454	6.140582458558919e-4	6.842113458948304e-4	0.36946888462766914	1.2749380137298516	0.7350927202389599	9582	4
cg02885583	16	88096564	5.203481557368575e-4	4.7753369687199423e-4	0.27586406113124173	4.279080311163259	0.2328627448830784	9705	4
cg02885680	9	131963250	-1.414349128668962e-4	4.0113523582265286e-4	0.7243983775328229	1.8493333616099712	0.6042587322309808	9700	4
cg02885694	7	100807168	-1.3827519598780513e-4	2.588714980739253e-4	0.593240470688032	0.9046030176848925	0.8243168551526386	9698	4
cg02885771	6	144163654	0.0014285086611087808	0.0012158511085861954	0.24003301646808495	0.10408914058429106	0.9492865559208643	5808	3
cg02885922	22	47078434	-6.183427752847242e-4	4.404784123013921e-4	0.16037896842919228	2.389544478996343	0.49558388222721755	9701	4
cg02886027	8	103848733	6.244308028393003e-4	6.561669107210539e-4	0.34128258496305336	0.3738084179921524	0.94559829871244	9696	4
cg02886077	4	48779921	-3.0091165874380495e-4	5.253790214255477e-4	0.5668129154170782	3.6018387965511587	0.307792175317014	9681	4
cg02886079	19	14192748	4.0220979727895016e-4	5.285557341544445e-4	0.4466809300533673	3.29441401831874	0.34842086639872644	9702	4
cg02886188	4	183727013	0.0025046839425822164	0.0012408304108444468	0.043533533044930114	0.12477762572212012	0.988706595689117	9610	4
cg02886208	11	14281011	-0.0018232050227500439	0.0025806949227764257	0.47989072816969053	1.3328454875377442	0.7213487586257646	9686	4
cg02886263	16	14403144	-5.270727584329222e-4	5.181804029621342e-4	0.30907697258933053	4.770853685872443	0.18936616503819392	9706	4
cg02886284	4	166300290	-8.378113335142564e-6	2.9103377938399983e-4	0.9770341294670238	0.3242091289029979	0.9554129131550659	9705	4
cg02886375	8	1244286	8.127281944800125e-4	2.9288143808599564e-4	0.005521202219851289	2.564114132432353	0.2774659471728347	5759	3
cg02886477	19	47137238	0.0012717075400859917	6.587835455551393e-4	0.053558839091113	6.471208779868649	0.09080490023632992	9702	4
cg02886509	11	2020556	2.845086980370958e-4	0.0011680848535546133	0.807565012144967	1.896992390046663	0.5940590357971042	9700	4
cg02886522	19	53636226	7.028544705071528e-5	4.89049634284054e-4	0.8857228149598704	5.429821712567981	0.14289683093956196	9706	4
cg02886528	2	129066114	3.4161265541880274e-5	3.35895862216289e-4	0.918993251089825	6.641693371750627	0.08423887324711231	9705	4
cg02886541	14	39582410	6.043640091114657e-4	8.624224754353396e-4	0.483443515335915	1.7958899462012314	0.615829737786075	9635	4
cg02886549	8	37655023	-2.3077926775344452e-4	1.685310835893096e-4	0.1708876182263045	3.5957105939134175	0.3085592834350729	9700	4
cg02886578	1	153176083	4.3182619105559193e-4	0.0011264379526391922	0.7014561891884077	1.441316708602186	0.6958790795445148	9705	4
cg02886584	13	95198412	-3.269842767172692e-4	5.054237092981177e-4	0.5176637816805219	0.5051178056787771	0.9177656220302438	9704	4
cg02886589	2	39892450	-0.0016033326992781663	0.001038317920986667	0.12254871373124954	0.2398511427586339	0.8869864514385799	5804	3
cg02886591	17	45773570	4.148953225874876e-4	7.662944170031962e-4	0.588210751592083	10.042695678882605	0.01820667134740261	9702	4
cg02886593	17	71639315	-7.284666965695821e-5	3.065447761815991e-4	0.8121619201019452	0.07932330810648286	0.9611145733655687	5809	3
cg02886715	6	44691838	-5.424505811374653e-4	5.582556018293494e-4	0.3312055103872639	3.780605444490881	0.28615011683866726	9702	4
cg02886761	19	671971	1.1306322260291708e-4	5.470727120768561e-4	0.8362680089624053	6.323165878661337	0.09690344665490695	9704	4
cg02886806	2	1906992	-2.4917654406636026e-4	7.544128752145051e-4	0.7411793304607173	3.6431630714547323	0.30266348649951935	9677	4
cg02886838	14	64576663	0.0018959421219263443	9.258227107409146e-4	0.040575113976724086	2.454572579473674	0.48355680234408344	9696	4
cg02886878	17	53499011	1.925000905417716e-4	1.3772395488207564e-4	0.16219593502583776	1.683925890871623	0.640513331331519	9653	4
cg02887248	8	11659961	-2.3445279704084618e-4	3.6495722335228085e-4	0.5206058929553365	4.60036221396188	0.20351101133387586	9642	4
cg02887254	13	61165504	-0.001884087864805601	0.001673471921700448	0.2602266124715568	1.030361859001542	0.7939058318019394	9706	4
cg02887374	19	8327065	4.4729326234878086e-4	5.48890900974471e-4	0.41512739729901077	0.22202124019314232	0.973958385811608	9699	4
cg02887458	19	19495540	-0.0013710798748162501	0.001795282844340969	0.4450386147569497	1.0858335006142812	0.7804949867997968	9701	4
cg02887499	6	26158339	6.740231498460696e-5	2.4718087415729923e-4	0.7850959934216224	5.002869688690144	0.17158713215532465	9657	4
cg02887507	6	18387465	1.970637101337776e-4	2.1024468308153543e-4	0.3486009152725411	2.1384049840298562	0.5441823307405084	9702	4
cg02887530	10	1609383	0.0020678778634247875	0.001324996473449327	0.11860241400220242	2.337301795667416	0.5054125613529563	9702	4
cg02887623	14	101531755	-7.074677417904863e-4	3.8301924791870945e-4	0.06473533880987746	0.7367759300299723	0.864521654510014	9702	4
cg02887652	8	145758243	-7.946102855933625e-4	7.54411139754361e-4	0.2922101800420305	2.332792880720006	0.5062677872890371	9703	4
cg02887679	6	36410977	-4.308758681806051e-5	1.3894904633488504e-4	0.7564877167625726	4.164019258028841	0.24428901889939567	9574	4
cg02887726	6	29641082	1.7835283980053863e-4	5.533552438301192e-4	0.7472166108271372	2.2305188804029985	0.32783021552846237	5807	3
cg02887841	22	19744670	5.279974681671732e-5	3.2045569021246166e-4	0.8691292849739495	3.7191403650881223	0.2934325916584906	9685	4
cg02887961	20	33863951	-4.290976288698751e-4	4.424339792451556e-4	0.3321178470973223	2.0882726546619073	0.5542889262665976	9701	4
cg02887997	1	14220177	-8.86080117316063e-4	0.0018088360641709508	0.624231528822939	6.12646748523006	0.10561682674579284	9704	4
cg02888046	15	74709717	-3.158208799404082e-4	2.8048737654527586e-4	0.26017745033947265	3.755641990464406	0.28908804230381435	9701	4
cg02888048	7	98335163	-8.676334691509054e-4	0.0022362192911644934	0.6980225250676151	2.105647646097342	0.5507710513350834	9684	4
cg02888090	9	134136213	7.916458226362144e-4	5.822258593579588e-4	0.17392850943231283	3.520630982758833	0.3180961928694015	9700	4
cg02888092	2	238865252	-2.2558389434537015e-4	8.88104723755586e-4	0.7994909524384348	8.671270927160455	0.03399637890317272	9705	4
cg02888113	16	4818387	-5.9129952999962064e-06	1.721822231674027e-4	0.9726048345514908	0.743372067549619	0.862958033061782	9705	4
cg02888131	15	58357987	5.975983800563131e-5	5.775512063399717e-4	0.9175891135527887	2.1515725639556296	0.541549941971846	9705	4
cg02888146	6	143267449	-6.94834369777953e-5	1.885489187697925e-4	0.7124879491321088	2.585871665123192	0.4599718118619607	9703	4
cg02888166	14	101291440	-1.085716533024445e-5	4.5464287356223893e-4	0.9809478124682959	10.273507214945552	0.016378733831172006	9701	4
cg02888243	16	30533458	-6.178196893521311e-5	4.4854193598728865e-4	0.8904462529538613	0.48054469600482114	0.7864136537107483	5809	3
cg02888247	6	24719235	3.0701440198833643e-4	0.0012134767156606692	0.8002651610198757	2.505277051998821	0.28574984292549893	5805	3
cg02888490	6	30130458	-5.995838119400613e-4	6.921188525970658e-4	0.38632467618052707	2.295794269129565	0.5133270921534249	9701	4
cg02888513	15	39205040	0.001709	0.001958	0.3827560625214488	0	NA	1086	1
cg02888518	10	75716672	3.202791781947658e-4	2.6231060099032703e-4	0.22208900135125975	0.837372914248814	0.8405086059431766	9676	4
cg02888633	6	126661628	-4.797112305483215e-5	1.641756543555683e-4	0.7701383831324928	5.485115407735964	0.1395315962375078	9702	4
cg02888677	10	76970169	-1.7372558573517486e-5	1.1046669243356709e-4	0.8750359017146325	4.26027253361914	0.23469631420836873	9702	4
cg02888699	10	125700070	4.9742108424144e-4	4.0105746193881616e-4	0.21487411949062982	2.347897503973993	0.5034071658908018	9694	4
cg02888744	14	33819845	6.993381634965801e-4	0.0012366840717891593	0.5717373967528221	1.3041849276903994	0.7281395643978466	9697	4
cg02888745	10	103023412	-6.378941628120973e-4	0.001512168003640354	0.6731412219345942	1.4842144960352754	0.6859183794390081	9703	4
cg02888809	16	1692117	-5.44227530554565e-4	5.607101815891627e-4	0.33174552623355685	3.015537981807218	0.38923572366620623	9706	4
cg02888838	2	128459936	-1.968121236911374e-4	1.7974900751468857e-4	0.2735484189795065	3.042758617096015	0.3850795071068294	9700	4
cg02888867	15	50978624	1.5685463034419264e-4	1.928224578545486e-4	0.4159505849115763	0.15489156637922746	0.9845200551497687	9689	4
cg02888894	20	62660605	8.915648591701213e-4	5.98421577912856e-4	0.13626083686452292	3.6071636970303556	0.30712699912326125	9705	4
cg02888906	11	107798972	1.230110598323622e-4	1.77600346137434e-4	0.48854272543216193	1.579358472247743	0.4539903956484718	5806	3
cg02888917	6	32940425	3.485424822065706e-4	1.8165135696595963e-4	0.055016718531257024	3.513135451352424	0.3190624886193141	9705	4
cg02888971	7	3227332	0.002079861461627428	0.002173692060078755	0.33865128202733735	2.995753125907995	0.39228042429298016	9694	4
cg02888990	8	142720028	0.0028291751670792686	0.0018575152182321176	0.12773453212535107	5.638542328820234	0.13058311351529533	9704	4
cg02889001	16	1519785	7.232795358836888e-4	7.157082297373087e-4	0.31221808552813424	0.2967841424692724	0.8620930467877513	5809	3
cg02889156	1	85548376	-1.521425608120909e-4	3.8748999047157957e-4	0.6945882684245583	0.8113581674277828	0.8467484251938696	9697	4
cg02889418	18	77227672	4.0945252714316624e-5	2.9555500027701243e-4	0.8898161644071269	3.563263183121361	0.3126493137688339	9655	4
cg02889437	11	72614724	-2.1011243540055346e-4	3.595923755624493e-4	0.5590136091043797	0.4279298453173895	0.934414288681722	9703	4
cg02889488	8	89339609	-1.6569263929965529e-4	3.6290884957129694e-4	0.6479814421948185	2.6368948912434687	0.4510580783469964	9697	4
cg02889617	16	30832794	2.4962534194470704e-5	8.836714192759147e-4	0.9774638269742936	1.9218247788258311	0.5887897191567427	9705	4
cg02889647	1	152879586	0.0022079099957857625	7.49375300518073e-4	0.0032156487196727725	1.4167308658135858	0.7016176522808041	9696	4
cg02889664	14	21944892	-1.179400897883446e-4	2.293937863647562e-4	0.6071554282691853	6.323795974412724	0.09687667542718227	9700	4
cg02889672	19	56028812	0.0013344586594363603	8.487497788074491e-4	0.11588935544868187	2.7563482762704585	0.43073626839208984	9703	4
cg02889774	8	21824555	9.932119364456844e-4	0.00055366852155869695	0.07283317524148362	2.2121733200958333	0.5295545887236951	9702	4
cg02889869	10	33384895	-5.194218153584478e-4	7.596715011082388e-4	0.4941360154308203	0.9316316842513502	0.8177884166296159	9697	4
cg02889909	14	75760889	9.807491894188843e-5	1.6511328495719048e-4	0.5525217228173585	8.079725514716113	0.04439243723103867	9691	4
cg02889973	1	234977572	2.0697363411803897e-4	5.315734631583059e-4	0.6970095923295674	1.389387392133725	0.7080242604415268	9697	4
cg02890044	1	173571308	-4.819362905783349e-4	6.17451906462006e-4	0.43508225998472777	6.909905606994623	0.07482550579491268	9685	4
cg02890102	4	80994236	-3.222683800514412e-4	2.15937862637946e-4	0.13559102235970708	1.4404352537422795	0.696084451527478	9680	4
cg02890126	6	28864194	-1.5392692838615883e-4	1.2268616651411258e-4	0.20960960481513763	0.2003032927699137	0.977540321084733	9704	4
cg02890194	7	156791845	-8.86995298900855e-4	5.899876156302492e-4	0.13273246811719536	1.3318713605968833	0.7215791775772952	9686	4
cg02890250	19	16243834	1.308238549672209e-4	9.293996221736601e-4	0.8880582141671924	2.447618709922971	0.48483197232881925	9705	4
cg02890365	1	151518189	-5.92252367489694e-4	5.678776601013498e-4	0.2969842054386111	1.2168814321108055	0.7489583595972527	9702	4
cg02890434	2	200819881	-1.0987230611587315e-4	1.9749020457699936e-4	0.5779763511568601	1.1681831592658078	0.7606449760519509	9703	4
cg02890435	6	33130918	-3.232646424290122e-4	4.325664905361701e-4	0.4548717442828329	0.5990080727388026	0.8966594148576599	9694	4
cg02890457	1	45205198	1.3522226039686173e-4	2.0879172081725563e-4	0.5172166101537528	1.8662675625509588	0.6006216125817909	9704	4
cg02890566	17	71434142	-2.870547911001717e-5	1.9345226250938838e-4	0.8820386715751516	0.9757308444133842	0.6139354895669368	9218	3
cg02890642	1	184017798	-0.0012477320533967045	8.83943142192829e-4	0.15808179985263368	0.07919848612614064	0.9611745593496333	5767	3
cg02890863	16	3081463	3.987526351249436e-4	0.001311173286543013	0.7610372748477533	5.2916163268861665	0.151647320925505	9705	4
cg02890896	1	25941529	-9.953726928216417e-5	4.575312206475737e-4	0.827777442538311	4.176326672784084	0.24304274729509873	9703	4
cg02890926	1	45140355	1.36682357910302e-4	1.8489664390014085e-4	0.459763367743984	2.527939540247405	0.47026293698478067	9706	4
cg02891048	1	8044991	-4.7788182926899504e-4	3.72741134366868e-4	0.1998165830776154	10.657751057093325	0.013728091151659514	9677	4
cg02891082	11	68118671	-5.671479858137874e-4	4.387109824993049e-4	0.19609409768944783	2.070350926573092	0.5579342210888545	9701	4
cg02891153	7	152160229	3.0950966582624155e-4	7.762180883797523e-4	0.6900843494878763	0.36729738326689454	0.9469120658851641	9698	4
cg02891200	12	109826483	-1.4579497307753327e-4	6.330884647009154e-4	0.8178651658456062	2.3684042552281244	0.49954325846049497	9664	4
cg02891218	7	99612634	-0.001499309023324795	0.0028869296055321746	0.6035210070300396	0.05683029904765667	0.811577798133958	1333	2
cg02891314	5	179741120	-0.0021175484889315315	0.005724616012307781	0.7114553059617779	4.659945318088301	0.1984595834602217	9705	4
cg02891332	18	9334497	-2.12980318985171e-5	2.4073155837420632e-4	0.9295014405361525	7.984370955587661	0.046335817646678816	9586	4
cg02891359	13	107822808	-3.5438077066427865e-4	4.5364911523817066e-4	0.4346977306102144	0.8344336006177723	0.8412144679506235	9704	4
cg02891495	16	30075969	-1.9234251841716374e-4	1.4906417061117454e-4	0.19693483110540475	0.49262907331980244	0.9205077622966504	9701	4
cg02891522	4	1976232	-4.127817205408832e-4	4.1392900343376656e-4	0.3186537024344143	0.0810558803128795	0.9940095500101697	9705	4
cg02891574	19	58986999	-2.9117555056869097e-4	1.521098865035564e-4	0.055588891218060946	3.3843349456518634	0.33607621473821814	9703	4
cg02891579	10	102823812	-4.7865718628847235e-5	3.0288844288623503e-4	0.8744324879514768	2.231304227391268	0.5258087634532507	9706	4
cg02891664	4	1004678	-2.8625647267065455e-4	1.8983017602621164e-4	0.1315645484997257	1.8699822037075844	0.5998256884026039	9701	4
cg02891686	4	24801425	-7.126002557652017e-4	0.001245541243700497	0.5672400281594083	4.422520689277816	0.21930625925920288	9691	4
cg02891726	15	25229522	8.110432827330154e-4	6.406291944509913e-4	0.20550932534273114	1.7789254315266017	0.6195317010605267	9704	4
cg02891728	7	151088236	9.726315001308863e-4	8.512243528398402e-4	0.2531936995194597	0.22240194269691002	0.9738943199750825	9651	4
cg02891774	4	80993552	-6.955748722914948e-5	1.6742906916994007e-4	0.67781653037791	5.089394309749514	0.16536707252421678	9706	4
cg02891785	16	71360763	0.0014494417455360087	0.001902578076144001	0.4461612563935652	2.925688918708718	0.23157662670144943	5808	3
cg02891801	12	6472782	-4.890684620852862e-4	1.7475783042661869e-4	0.005133267968167507	4.879315329774886	0.18085059364196387	9678	4
cg02891817	2	427572	-3.253896186922143e-4	8.457093180037181e-4	0.7004200546647108	1.1142077397600647	0.7736454331615753	9690	4
cg02891945	16	85863447	3.3029512896374944e-4	2.793843771076198e-4	0.23711652953017243	4.456115760342659	0.21623822213051386	9691	4
cg02892153	18	3593461	1.7229652031941278e-4	3.339040148248674e-4	0.6058501240007708	1.8488042126321684	0.6043726114224954	9679	4
cg02892239	15	65203999	1.9347489293976236e-5	1.6008549975688848e-4	0.9038041230965972	4.170477866565265	0.24363428128690426	9703	4
cg02892258	7	100958103	-1.9899620052964986e-4	4.334352888189202e-4	0.646152317974366	3.463957038258437	0.32546694682856675	9705	4
cg02892286	1	214153377	2.2565649364711602e-4	5.102853129798519e-4	0.6583326769469791	0.9564262721043335	0.61989006198054	5806	3
cg02892295	18	10470431	1.2211885231015442e-4	5.596769754464842e-4	0.8272769932102285	3.0093052068443407	0.3901927202568519	9703	4
cg02892350	1	61522785	-7.433831550555044e-5	1.7166589773031035e-4	0.6649852233170566	0.7643928567313123	0.8579634345408571	9703	4
cg02892367	7	148724141	-6.589275749928537e-4	5.148800016865137e-4	0.20062631419564506	2.8466010041312098	0.41588590410691717	9697	4
cg02892384	1	3108803	-5.358913750934167e-5	4.4414121586554116e-4	0.9039620220989418	2.0717887889694873	0.5576411333444926	9701	4
cg02892388	7	155260310	-6.728307825852977e-4	7.053758107184819e-4	0.34015378711770455	3.562608360039515	0.31273234784731907	9696	4
cg02892402	16	320613	0.001327567701097032	5.013198000930848e-4	0.008093471734028593	5.034860571245653	0.1692622072209731	9642	4
cg02892486	9	137028920	-3.4279663437188524e-4	1.9552480120596361e-4	0.07956544266733497	2.834784679407243	0.41780570468117273	9706	4
cg02892577	10	121181759	1.0424477483401906e-4	4.6405482609120736e-4	0.8222601850125913	4.726220353335957	0.1929779542692155	9705	4
cg02892595	1	40974440	5.673226726637102e-4	2.4526689419428167e-4	0.020718078605707974	0.020823463414214864	0.9896422827475894	5804	3
cg02892618	7	26239239	-3.7392283388880366e-4	2.284947512622438e-4	0.10174306399675635	0.26526361394980136	0.9664233385680634	9701	4
cg02892650	16	67380234	-1.4916710378262778e-5	7.081146643465242e-4	0.9831934948855388	6.456664773751794	0.09138729473710383	9679	4
cg02892690	19	47812992	1.0921820521270947e-4	3.929519326509829e-4	0.7810561806637834	3.5343475764820966	0.31633460249730294	9705	4
cg02892755	1	28103358	-6.817966590671323e-4	6.60273602759519e-4	0.30179244925677806	7.563398896152716	0.055951645648949846	9703	4
cg02892772	1	44991042	3.0307126563782985e-4	3.340988031735798e-4	0.3643377097691462	0.6413354711845521	0.8869077237889531	9706	4
cg02892893	2	1488516	7.142813763664117e-4	3.439420781645904e-4	0.03782472897886772	0.17654256766043117	0.9155124792997522	5803	3
cg02892898	1	53169070	2.3741690005135374e-4	1.6806372688385343e-4	0.15775572572500648	5.243405673579809	0.1548171545736249	9670	4
cg02892925	8	60032926	0.002871180738077086	0.0013854361567770728	0.03822796190666124	2.024467441118949	0.5673439580423919	9702	4
cg02892961	21	34863959	1.6883969988933805e-4	1.5260078250216988e-4	0.26854720498534135	6.919558556254375	0.07450639384675152	9706	4
cg02893019	6	57182421	2.818200687720716e-4	1.7162461366688244e-4	0.10057496751939086	4.971419643835371	0.1739019408977258	9705	4
cg02893180	22	50919493	6.979010951717426e-4	0.0010440544472715288	0.5038446157245837	2.462762489181345	0.48205833867483644	9687	4
cg02893204	10	576012	-1.8681497825637116e-4	1.5311929887553392e-4	0.2224415203936658	0.5448129548233775	0.7615446474714398	5805	3
cg02893212	4	81375505	-0.00028619941765735375	5.225902994167531e-4	0.5839285178299889	1.738629750532646	0.6283799420705412	9701	4
cg02893231	1	190444761	5.843242340102958e-5	2.527539851600028e-4	0.817172639881915	3.627374373052449	0.3046139440525862	9706	4
cg02893260	13	30071603	2.3517577479750077e-5	4.2547879041744414e-4	0.9559208068249063	2.7799988914649223	0.42680304798721536	9702	4
cg02893344	16	85517269	-3.6631438783576417e-4	2.550513708241121e-4	0.1509347219162997	2.053320987949614	0.5614138100507049	9661	4
cg02893348	14	68745571	8.448084593268254e-4	5.531026235829871e-4	0.12666179568992655	0.7873404860561133	0.8524925642699278	9704	4
cg02893453	2	45232888	6.404457459802087e-4	0.0014524952582493007	0.6592651637719371	1.6572122342423203	0.6464880074307214	9706	4
cg02893482	20	3388900	6.235590237797461e-6	2.3101662584522158e-4	0.978466151128336	1.6110858468539362	0.6568787987826701	9695	4
cg02893490	16	68014110	6.835996705994943e-4	6.986175041050488e-4	0.32782536277544005	0.869094611448162	0.8328788478710842	9686	4
cg02893499	10	126149571	-0.002286272973073318	0.0019792779089188727	0.24804760387542413	1.1581779611435379	0.2818437359803235	1334	2
cg02893547	6	168372652	-9.473450638590539e-4	8.046765759487015e-4	0.2390761186481028	1.0907453271759702	0.779308655293868	9574	4
cg02893550	16	89119418	-9.62219194243175e-5	8.255663242083813e-4	0.9072145841896276	2.005536545357631	0.5712583693690862	9703	4
cg02893604	14	23512805	-1.784119170206668e-4	5.636626115046876e-4	0.7516059255174152	7.616164084456994	0.05464763498775665	9704	4
cg02893619	17	63583392	-1.1528298769942369e-4	5.111152636660167e-4	0.8215500023747679	1.9210578688207471	0.5889519869573824	9702	4
cg02893779	14	99876534	5.845018247153857e-4	3.5117330449906803e-4	0.09602741527529761	5.67101109851851	0.12876061408734452	9692	4
cg02894109	4	16359846	-0.0010653209960316055	5.636627464772282e-4	0.058758338487920156	6.8073664806550465	0.0782978066480281	9701	4
cg02894139	18	900972	0.001721583556151951	0.0011330622643558135	0.12865989896923358	1.3812148577651788	0.7099439204000745	9706	4
cg02894204	14	104938987	-1.8842093858201096e-4	2.931229188010295e-4	0.5203505038324828	0.5792863263349896	0.9011574865398883	9678	4
cg02894209	15	43028463	3.991041234000905e-4	3.107319287220073e-4	0.19900199453116243	1.2081779748010033	0.751043571172789	9706	4
cg02894224	13	50593862	-0.001053716189530092	9.238683603892915e-4	0.254058076640657	0.5640232995403156	0.9046167093876863	9589	4
cg02894226	20	3190561	8.006790431346792e-5	1.4190926864062484e-4	0.5726051050930001	0.6373547818131997	0.8878300906186523	9700	4
cg02894328	6	30919516	7.401529256928204e-5	6.675900000107002e-4	0.9117199233228831	2.230324735762386	0.32786204031277805	5807	3
cg02894374	10	131852247	-2.486691613542601e-4	8.042138932483519e-4	0.7571635056518162	1.8673318244176813	0.600393506416861	9705	4
cg02894849	1	2720016	1.0513730996342916e-4	4.910335720755629e-4	0.8304579239562354	2.3436485212946865	0.5042106177849137	9686	4
cg02894896	8	37706721	7.630929635330979e-4	0.0011168837489984784	0.49445898460406423	1.5729697312863475	0.6655341621155806	9694	4
cg02894966	2	192700717	-4.1083397481821594e-4	4.288004846530804e-4	0.3380120644814384	1.1946049602009094	0.7542985538359348	9701	4
cg02895051	22	47557884	5.000176081296346e-4	4.602956749388605e-4	0.2773478086094189	1.3778282792478302	0.7107400359548314	9704	4
cg02895081	8	1151175	-2.93564796000756e-4	5.70035562816174e-4	0.6065573336713748	4.795156208168129	0.09093792900160187	5765	3
cg02895126	6	159420005	-0.0015076473969109776	8.594715361430849e-4	0.0794037314422039	0.0032706673954547233	0.9983660027318221	5808	3
cg02895278	8	26195897	9.94e-4	0.001789	0.5784722537859865	0	NA	1087	1
cg02895319	12	50222810	4.88608257043205e-4	2.800897914319344e-4	0.08107715661201524	2.7276209957921824	0.4355537848189362	9698	4
cg02895390	19	53564251	2.457029340939389e-4	4.2802339044935593e-4	0.5659401217510214	1.9605494794560965	0.5806350489648504	9623	4
cg02895394	8	48744454	-1.6212194741905363e-4	5.010542550050622e-4	0.7462699171671598	6.703870579595866	0.08195994627806677	9698	4
cg02895447	11	61335600	6.863613254910134e-4	0.0022976753319158658	0.7651537785595293	1.5641666933274796	0.6675417929014159	9692	4
cg02895509	11	47576928	-4.991747711771932e-4	6.089965033847505e-4	0.41240556070922035	2.055227899996078	0.5610234279212825	9703	4
cg02895582	8	142085723	-7.757531437427234e-4	0.001273870192795235	0.5425420281129604	2.6405054248538242	0.45043263204893097	9698	4
cg02895588	6	485915	-0.0014484864987570052	0.00170446686522442	0.3954263209304164	1.2075040151477259	0.2718270092694694	1335	2
cg02895639	22	48970993	0.0011179188179591185	4.582632648492085e-4	0.01470888331287418	1.3899047617242994	0.7079028082782874	9704	4
cg02895669	4	81104762	0.0011675870792069761	8.437319701961755e-4	0.16640853027961847	0.35632224991547345	0.9491098620484211	9691	4
cg02895698	16	303165	-2.966181952234931e-4	0.0017758773229658228	0.8673493655089674	2.968860601721375	0.396451218871673	9699	4
cg02895699	4	7813791	1.8351517311343391e-4	8.79479555356233e-4	0.8347110324939553	0.31224037441097785	0.9577101964299505	9703	4
cg02895724	18	48719384	-0.0015314755752799016	8.681077847813714e-4	0.07770610261314886	5.261204839368679	0.15363965181326456	9681	4
cg02895948	1	208204062	0.0012528620048214549	0.0012144310732713002	0.30223835104586594	1.7546806556620629	0.4158875666067443	5806	3
cg02895995	19	7554069	-3.3011314387053727e-4	2.0934117208591994e-4	0.11481518409910503	7.916361348769378	0.047772263136632805	9706	4
cg02896073	18	31799784	-8.922075702364649e-4	6.918954989006452e-4	0.19722013635342733	3.9958716518605266	0.2619102621681651	9699	4
cg02896201	1	155178407	-7.92916655854684e-5	1.4991237096156652e-4	0.5968608809270748	1.5097584785212361	0.680019916988404	9702	4
cg02896250	16	28305533	5.085512345970507e-4	9.39821415119099e-4	0.5884284888891613	5.828372004669571	0.12026550044535324	9705	4
cg02896266	1	864879	5.849845196052156e-4	6.174630488634844e-4	0.3434349687649468	0.4913719517258602	0.9207828261511906	9705	4
cg02896318	1	1370775	-1.0002940920395618e-4	2.612217828042959e-4	0.7017723710706767	0.1811045398446006	0.9805804385335606	9702	4
cg02896354	1	2262923	-2.5030913987075245e-4	4.3701369576113814e-4	0.5667991862636041	0.5461997090689282	0.9086304198275985	9704	4
cg02896355	19	44669010	-1.1885737916665957e-4	2.4948669798163277e-4	0.6337839637501081	2.2907248792744124	0.5143001022981735	9689	4
cg02896403	1	155231989	-8.717572482302749e-5	1.8994441491406992e-4	0.6462672909242361	0.8358452737106519	0.8408754868784952	9688	4
cg02896432	2	240101337	-3.267049491325981e-4	4.098586519907702e-4	0.42538357994347936	6.919477247603517	0.0745090762898504	9702	4
cg02896465	19	11485452	-8.512741398782083e-5	1.554809969311087e-4	0.5840283431912467	8.721568834906162	0.03323124875611985	9706	4
cg02896515	1	46645968	-3.6920749586862625e-5	0.0010505682727007548	0.971965236281436	1.3915467473164749	0.707517411673506	9512	4
cg02896624	8	59465526	-1.2831906809069614e-4	1.4634312713813688e-4	0.3805751808628248	3.8425240603701134	0.2789784643660728	9498	4
cg02896696	1	55352717	3.0897640190891326e-5	1.4298785701873798e-4	0.8289208970066575	3.1916938928513545	0.3630035089584886	9671	4
cg02896705	19	18112042	-4.278563887780688e-4	6.557738350386874e-4	0.5141141141624836	7.829153164083705	0.049677760425847935	9697	4
cg02896757	8	38508024	5.013136605060291e-4	5.315286925082351e-4	0.3456018996168809	5.283027323134396	0.1522075215392207	9701	4
cg02896768	1	154179996	9.660045146371632e-5	7.269983738745294e-4	0.8942916484677886	1.8704438111090067	0.5997268292755527	9688	4
cg02896776	1	109755958	1.504792731384666e-4	6.273853941455417e-4	0.810445448414459	5.102707741552654	0.1644290268089789	9706	4
cg02896835	1	92012615	0.001551456430035198	0.0028182822856759318	0.5819784155891021	0.6518740615828464	0.7218506403641676	5804	3
cg02896872	1	226887044	6.818197751284259e-4	0.00055352767121721175	0.21803434075668676	3.9687782449350495	0.2648553116865999	9703	4
cg02896941	4	23890659	-8.433309310521008e-4	7.48422403869081e-4	0.25982221013997736	2.319577245919148	0.5087808048440956	9706	4
cg02897005	21	47064129	9.320313347428875e-5	1.5443117171665564e-4	0.5461592286603678	6.272820739010387	0.09906558947876122	9704	4
cg02897008	1	4188697	-4.182335330703017e-5	1.8867194275965372e-4	0.824568954570352	4.171266999193558	0.24355439355706582	9672	4
cg02897230	4	174429541	-1.4578855979475417e-4	3.4870694850265674e-4	0.6758861976687665	1.524015334563741	0.6767387983608647	9703	4
cg02897270	8	37962965	2.6633934232735024e-5	1.6694540429878496e-4	0.8732459737167828	1.300530018136671	0.7290072220537074	9675	4
cg02897359	6	31782918	-4.2915836015910416e-4	2.645305548799429e-4	0.10473068192893967	1.8895462692815372	0.595645126595898	9625	4
cg02897366	1	201425990	-1.3129138545549444e-4	8.361654196367919e-4	0.8752322044743203	1.6924421290885638	0.6386153886940206	9705	4
cg02897449	7	140178796	-9.625418889221875e-5	1.4171751376218668e-4	0.49701269609630067	0.9857442716171804	0.8047013669890289	9637	4
cg02897457	7	45144268	-1.640366594881699e-5	3.865857589610725e-4	0.9661541972894975	0.8711556347360052	0.8323824401832162	9700	4
cg02897527	10	88699338	3.5625287690051026e-4	3.676395462435951e-4	0.33253140543455867	4.771356316845434	0.18932585283694953	9570	4
cg02897533	10	104473951	2.58501989390972e-4	1.8059656879197938e-4	0.15232185623149708	2.7825877643179657	0.4263743079745133	9701	4
cg02897537	10	124893832	5.148849257199102e-4	5.62304018649645e-4	0.35983999978993386	2.5695939952545324	0.46284506420603067	9691	4
cg02897570	4	1623761	6.259844423325784e-4	5.774466130604056e-4	0.2783399879366531	2.2801785465621043	0.5163288030572765	9690	4
cg02897623	16	89626761	7.554729510933184e-5	2.1923006990871703e-4	0.7303930033301829	0.416318311915923	0.8120777794092557	5809	3
cg02897667	7	51539131	-0.0016512397947173203	0.0015724288688625822	0.2936627132770305	4.742767641841803	0.19163149865578813	9701	4
cg02897675	6	30177705	-7.790172261092048e-4	4.159961354172936e-4	0.0611160467413192	4.395448447498486	0.22180779309659063	9700	4
cg02897824	1	201159685	4.681882577589897e-4	0.0012106605593929837	0.698962525824445	0.4863700242574496	0.7841264274510737	5808	3
cg02897974	13	112673923	-2.767844001966557e-4	8.697851876512027e-4	0.7503168788342193	3.8657657503616307	0.2763285864363931	9706	4
cg02897989	1	170637723	8.94826251968559e-5	2.6418926661367516e-4	0.7348308339304093	0.8953547298277109	0.8265486726707076	9702	4
cg02898019	4	128800215	-0.001367765447795671	0.001551686540065731	0.37806337536685153	1.4496347779797574	0.48441302002995024	5805	3
cg02898036	11	5080941	-8.096946663089815e-4	8.79257565075431e-4	0.3571107299779127	0.056315720228571065	0.9722348775777656	5804	3
cg02898051	16	3415256	6.490562573713737e-4	0.0013149176749096122	0.6215817746772032	0.8740090901816213	0.8316950466718829	9706	4
cg02898083	14	102396537	-3.895700001464706e-4	4.202217044079577e-4	0.35389628861414335	2.3360563552686604	0.5056486793742239	9697	4
cg02898094	7	96634914	-7.583872927712605e-4	6.661053702419752e-4	0.25489526376553717	6.088064093236708	0.10740344371187467	9695	4
cg02898122	1	95699846	6.0286531216402015e-5	3.6199497142695833e-4	0.8677322492204981	1.7854413820455772	0.40954000382466715	5808	3
cg02898159	19	5346237	0.0011333555567544743	9.301695658238831e-4	0.2230569141014476	5.113903213596208	0.16364408621677698	9705	4
cg02898206	20	44993287	1.0792326273188337e-4	2.549290599776912e-4	0.6720426514474687	0.9813999296511401	0.8057524984273233	9705	4
cg02898212	8	133787670	-1.8952484937344695e-4	2.448401682073731e-4	0.4388859667255587	5.936949529934332	0.11471838748075013	9690	4
cg02898239	6	148931950	5.117910790253729e-4	4.578490034884737e-4	0.2636454584299454	3.9588345782551517	0.2659436988446924	9703	4
cg02898293	20	25061762	-8.203726825291765e-4	5.736019560610932e-4	0.15265604143359143	0.27634709005611324	0.9644137881148043	9699	4
cg02898412	8	11623524	0.0012264273470475315	7.146161977207873e-4	0.08612466782545625	7.368145738290504	0.061044916871085035	9699	4
cg02898423	4	189081246	-8.615311929674984e-4	4.527721660267204e-4	0.057067709498055376	2.8266299087514573	0.4191349008204651	9705	4
cg02898499	16	1831468	5.563282569984543e-4	0.0011326485679481694	0.623302931122747	2.9278742578614048	0.4028797502056564	9705	4
cg02898500	13	113826554	-1.7244023598652144e-4	2.2271423270609888e-4	0.4387730333064444	1.1367100859902717	0.7682203199615579	9686	4
cg02898665	8	55368762	5.8876333418833636e-5	0.001267773691715876	0.9629589751169261	1.4175451973168285	0.7014272422767046	9583	4
cg02898904	1	242690733	-7.724370567303759e-4	0.0010337618631675125	0.4549368934133569	0.2156754366294008	0.8977732767698609	5760	3
cg02898915	16	56677510	4.004818558507136e-4	2.591584476540176e-4	0.12226969779668465	3.4341680585986607	0.32940120777405135	9702	4
cg02898962	16	3333497	-2.2780280069318004e-4	1.0500901624841365e-4	0.030055044551219403	2.6763215701475924	0.44426620446853593	9675	4
cg02898994	20	2361440	4.4048048216816774e-4	4.949601257864944e-4	0.37350280422774423	1.5665789146918152	0.6669913405718364	9705	4
cg02899001	17	235416	-3.4437809193010887e-4	5.193611208156637e-4	0.5072791711101676	3.07989634634728	0.379470022150522	9671	4
cg02899011	14	59223051	-3.9776936326016654e-4	5.888191974895751e-4	0.49933442675181117	0.5665678899074251	0.9040413844482762	9704	4
cg02899039	1	249152378	-1.59557307104531e-4	1.6674539027582567e-4	0.33862183881132124	0.6489471376105842	0.8851411759499985	9620	4
cg02899093	10	7212116	-1.3025265293435727e-4	4.235444284481362e-4	0.7584399293093187	5.038107125051285	0.16902792580045387	9646	4
cg02899190	8	42546678	-9.25673559889038e-5	2.168266008047482e-4	0.6694384591384992	1.8450948003035494	0.6051713095664493	9692	4
cg02899206	10	1779835	-9.256110998907569e-5	2.887909129296083e-4	0.7485798233074735	0.390152576424977	0.9422691452846438	9677	4
cg02899219	14	51448944	1.4423526193331804e-4	4.415632056672295e-4	0.7439349500004502	3.4806482115257693	0.323280669703811	9663	4
cg02899253	22	46438704	5.952373841792723e-5	7.525231687367394e-4	0.9369539758374071	1.2118131210647949	0.7501724540162967	9699	4
cg02899346	19	45996372	6.370234370054383e-4	3.2772172196798605e-4	0.051920326988007255	2.9231992871889076	0.4036185376712696	9690	4
cg02899473	11	12550550	-6.32145334536204e-4	9.091983737106593e-4	0.4868813001361403	0.896101528776416	0.8263684966578907	9533	4
cg02899710	13	22392777	-1.517135343347535e-4	7.6161924413505e-4	0.8421073460708015	1.3799124980900144	0.7102500347064596	9703	4
cg02899723	5	55033614	-6.381164630855056e-4	4.86772833057664e-4	0.18988741637173945	3.482523131213192	0.32303589611177874	9697	4
cg02899772	16	84002599	-8.448460044367178e-5	5.734824337305065e-4	0.8828805916387411	5.514509547834514	0.06346575728316112	5807	3
cg02899788	1	47133675	-1.854301018317508e-4	2.3899283303525234e-4	0.43781899619224623	0.6217847390538558	0.89142764452387	9703	4
cg02899870	20	32263104	0.0013211853353443923	9.88944495629501e-4	0.1815639849591513	2.651933629686499	0.44845756516502033	9692	4
cg02899903	10	3216063	0.0013163093280273458	8.203992767533898e-4	0.10860960596582822	6.418340165475427	0.09293919931662598	9703	4
cg02899939	1	46016331	1.849580777522191e-4	1.6067376430026388e-4	0.24967443769291547	3.7618215278692086	0.28835826805330206	9693	4
cg02899960	16	74641326	1.3942610828164198e-4	2.4146273383214128e-4	0.5636538186467113	1.3697858273524435	0.7126321299568352	9690	4
cg02900034	8	145535640	-5.200988795940443e-4	5.470697425674688e-4	0.34175698955332207	0.7806955764180966	0.8540786044437862	9698	4
cg02900136	14	50049393	0.0013684788927827154	0.0010714802323682098	0.20153680560931572	1.0101344620951376	0.6034650024788872	5764	3
cg02900183	19	16284421	-3.420665634917292e-4	4.923758110973544e-4	0.4872266670998356	2.4635889859155387	0.4819073212392093	9705	4
cg02900213	11	20385756	3.075107303458375e-5	3.595799852656761e-4	0.931848454333981	5.3571950841532985	0.14743384738906562	9706	4
cg02900253	1	6673709	7.662891184830515e-5	0.0010540169906169948	0.9420434317020927	1.4196620370236706	0.7009323818894546	9703	4
cg02900332	10	31892190	-1.2000412448446951e-4	3.666839624329163e-4	0.7434647859991879	0.8228517968792705	0.8439937377214379	9704	4
cg02900356	16	31214494	-1.104785901381519e-5	4.7933542576367557e-4	0.9816117581192467	2.754716939350217	0.25224398392773423	5809	3
cg02900441	1	15911134	1.4326834600650022e-4	2.4605242734051114e-4	0.560386474066937	1.19604271050091	0.5498986143735762	5803	3
cg02900516	10	32667723	-1.5403337056067148e-4	1.875871556413398e-4	0.41157243770025065	3.55054653958922	0.31426533429685316	9705	4
cg02900740	11	2424976	2.284130533777007e-4	4.4828478585801003e-4	0.6103831103274651	1.104387698987567	0.7760149825923642	9700	4
cg02900743	1	232614738	-1.0093204084391044e-4	6.598087262019938e-4	0.8784206186328916	3.349565896147696	0.34080336043907256	9690	4
cg02900757	10	126782576	2.1447748816377592e-4	6.326756730166782e-4	0.7346092121933891	4.04721780903139	0.2564103927441718	9704	4
cg02900760	1	212261297	-1.3191498521835168e-4	3.651868205123086e-4	0.7179304851954756	0.3998872423753916	0.9402657869431634	9705	4
cg02900766	15	58357319	5.838005037223183e-4	5.532203490713653e-4	0.291298827729351	0.6127866479916597	0.8934990250486728	9695	4
cg02900978	3	42727843	-3.2944217336053155e-4	0.0011839831703741354	0.7808211967553843	1.155650781384912	0.7636595295222762	9704	4
cg02900980	3	71633249	1.8790398518350257e-4	1.8398014767278745e-4	0.3070992993045034	0.8483565367848553	0.8378691930276354	9669	4
cg02900990	1	161991612	5.562604506756958e-4	8.266332361460389e-4	0.5009963301028628	0.868519993390391	0.8330172338067288	9698	4
cg02900995	7	155598018	5.683197269375967e-5	1.949609191331605e-4	0.7706655520022234	0.4669033758748727	0.9261000518417396	9657	4
cg02901002	7	42001667	5.065198343955762e-4	4.670662344448333e-4	0.2781559727452028	5.759218792702507	0.12393081149085489	9700	4
cg02901006	19	8117024	6.494742324298623e-4	0.001499606597384005	0.6649447313916239	2.0503015206564044	0.5620323445641875	9704	4
cg02901136	1	153348305	-0.0026921965081832303	7.155828169805398e-4	1.6839625304448556e-4	4.817008192370619	0.18569768310520482	9702	4
cg02901139	1	212605929	8.471434153865809e-4	4.428944367251786e-4	0.05578090887199542	0.8489785808630385	0.8377196334594083	9704	4
cg02901159	11	77348811	-1.5267210120115576e-4	1.5977091886084456e-4	0.33929014336213553	1.4270632543064257	0.6992033957645329	9704	4
cg02901177	18	24128506	-2.6959486200172465e-6	1.9763656283082608e-4	0.9891164416038666	0.8841710072973179	0.8292459314516101	9693	4
cg02901321	2	17721431	3.872715893275748e-5	5.328739771289693e-4	0.9420639326675044	0.18742922532890632	0.9795926761448236	9705	4
cg02901408	1	185014370	-1.6631492166371934e-4	1.566995136810647e-4	0.28852538329087235	6.060762705243225	0.10869112096979587	9704	4
cg02901431	4	141207852	-4.330107546747798e-4	4.4716150574138964e-4	0.3328674683669415	0.19713127375358994	0.9780510743991214	9704	4
cg02901606	21	46374519	1.0834031306951497e-4	5.604572263093556e-4	0.8467185333054819	4.940563459745206	0.1762014761058098	9702	4
cg02901644	2	234369787	-1.2346532416582419e-4	4.1718487227596416e-4	0.7672692522449731	5.602195131752534	0.13265239462729153	9705	4
cg02901723	4	91049728	-4.0726198402520605e-5	3.082726323415562e-4	0.8948965142383634	2.854883284812903	0.4145446587194621	9703	4
cg02901728	18	8704722	-1.8332504219527383e-4	1.8240298964436428e-4	0.3148703525401467	3.3313741088047366	0.3432997700537942	9699	4
cg02901753	1	200117055	-9.255524562469055e-5	1.0451207148028795e-4	0.37583643776900155	1.8711977341991797	0.5995653898394036	9554	4
cg02901790	8	144391601	-2.9850683840826363e-5	3.9286695637808194e-4	0.9394336885322048	0.28268269767482634	0.9632518005371843	9579	4
cg02901843	8	75149145	-3.985918546874086e-5	3.892208024319057e-4	0.9184331163432875	0.5831999843920775	0.9002673509862739	9706	4
cg02901884	1	228288868	-3.036466072339076e-4	3.6109475847420245e-4	0.4004008167653574	0.8568222524485001	0.8358330635580836	9693	4
cg02901985	1	236958430	5.098656277387286e-5	1.7463639542895416e-4	0.770318430059127	1.5457889225102248	0.6717432969352253	9699	4
cg02902079	2	136874716	1.9106967877707434e-5	1.449879563370768e-4	0.8951558240410702	0.3971353315206577	0.9408336305759438	9689	4
cg02902102	19	48902290	-7.663048844665178e-4	0.001502199619481801	0.6099660817583414	0.4773945883351576	0.923828903072946	9701	4
cg02902124	2	70121106	3.371412241715902e-4	3.639437533427762e-4	0.354261366890907	4.1694803366420885	0.24373530038402516	9657	4
cg02902186	8	118683119	4.5259447672543914e-4	0.00048989447025463075	0.35555860397173206	2.0178202216394276	0.5687163015792442	9704	4
cg02902261	7	72991150	-3.6288039338378247e-4	4.4466174346486026e-4	0.41445330441254935	4.69227442768538	0.1957677741228032	9689	4
cg02902313	6	32166206	0.00104924625612135	6.780629401657208e-4	0.12176267639832035	7.543519518782596	0.056450730335336416	9540	4
cg02902318	1	35258061	9.521104382543747e-4	9.324705490551489e-4	0.3072249664573489	0.932036175999182	0.6274959337984954	5809	3
cg02902395	1	167189429	1.2661746931329614e-4	1.4028468244362075e-4	0.36675141634432706	0.6863063089579007	0.8764200193592802	9646	4
cg02902415	1	110088541	0.0016721153595313748	8.412298374384282e-4	0.04684450906502996	4.104429405375951	0.2504062000610653	9700	4
cg02902477	6	26197071	1.835674781925284e-4	3.379004932828965e-4	0.5869515011707833	0.9568707410263556	0.8116863216669157	9704	4
cg02902480	14	105767457	1.3900615768821497e-4	2.8205171257768914e-4	0.6221261668989087	0.9978605710876117	0.8017696358675189	9673	4
cg02902489	6	33419510	-2.753644200682864e-5	3.377895335880555e-4	0.9350287986057109	3.0430863545816793	0.3850296967783198	9701	4
cg02902617	14	93031178	5.2511447838567085e-5	9.568680289906672e-4	0.9562352891262857	3.7459572665230048	0.2902350956629114	9703	4
cg02902637	1	37773903	5.505796527033901e-4	0.0012599632320452706	0.6621253232681046	4.655118335387187	0.19886443294724598	9702	4
cg02902761	17	38219410	1.8864501750694027e-4	2.1525754786176605e-4	0.38082952705591266	1.3434695663502412	0.7188375822468163	9696	4
cg02902770	7	150039406	-8.655281947845164e-5	4.2946350438762985e-4	0.840278640660824	1.1834884594117898	0.7569671240709478	9688	4
cg02902800	4	6784175	1.8685442324965575e-4	2.725306701827465e-4	0.4929482642624743	0.146634145946688	0.9857062240856274	9697	4
cg02902854	17	3474736	-5.697798138510162e-4	5.351045424749583e-4	0.28696602474035554	8.722667731359312	0.03321472176068446	9698	4
cg02902865	1	12679132	-2.3563778557061078e-4	1.8448280020782578e-4	0.20150036160656842	1.3852861566313506	0.7089873336405486	9700	4
cg02902882	16	798345	-2.977046434776825e-4	4.915866578926184e-4	0.5447807219447223	1.3645605407534185	0.7138625515363393	9705	4
cg02902915	1	111145889	-1.4726069016590593e-5	5.954128395899772e-4	0.9802683036718687	4.332915681607127	0.2276868504111162	9702	4
cg02902946	20	57617168	-7.870115974894691e-4	0.001051876005967865	0.45434069500811625	3.162806253778597	0.3671983716698976	9705	4
cg02902948	7	37298864	9.795629645563584e-4	5.142465934552458e-4	0.056799486046316704	0.07999082035525709	0.9607938490153055	5808	3
cg02902969	10	409431	9.062387694483799e-4	5.074009651782564e-4	0.07409267025240017	0.3043311407120723	0.9592118621683688	9705	4
cg02902975	16	67360129	8.213416013399605e-4	7.670960516395324e-4	0.28429738948099514	1.3947298504439223	0.7067705473584611	9684	4
cg02903059	8	8235458	-9.796978069357608e-5	3.941093291896318e-4	0.8036815906099678	2.104217110868539	0.5510600843396077	9695	4
cg02903104	8	1507517	-4.393168266748758e-4	0.0013213472641846076	0.7395295314174144	3.4696934604131644	0.1764272391806667	5805	3
cg02903126	10	48548349	3.682642232531302e-4	5.637065758016075e-4	0.51356893284601	10.905214468926554	0.012249615056627517	9695	4
cg02903275	14	67653661	6.596696743383347e-4	9.724315952556618e-4	0.4975363087063735	2.1317464042266385	0.5455169963980235	9656	4
cg02903436	6	49754976	-5.230370643966919e-4	5.079864242566338e-4	0.30318464909742393	4.378100580668821	0.22342458262948753	9693	4
cg02903589	6	18215340	-9.525664993128632e-4	4.649316738715508e-4	0.04047862796321196	2.5134610829735244	0.4728632755137144	9694	4
cg02903601	20	47895381	1.6759000767241204e-5	1.491784556143757e-4	0.910552269509602	2.147939599653886	0.5422752995934935	9706	4
cg02903680	15	85526198	-5.394494613025762e-4	9.312608233788257e-4	0.5624084505869968	2.3750336746803358	0.49829901621280015	9706	4
cg02903756	1	10750680	-6.55402456219165e-4	0.0013438658745038154	0.6257628424247459	1.84842815023733	0.6044535529590749	9704	4
cg02903822	8	134203379	-1.6048045210046244e-4	2.8797071203458615e-4	0.5773358210436408	1.0412838260338382	0.7912638696515337	9669	4
cg02903852	10	30692613	-2.3736559457598197e-4	1.4707280856985177e-4	0.10654205505237559	2.219551170960581	0.5281076740604721	9700	4
cg02903907	1	232941055	2.6202718950069597e-4	3.9346769139677473e-4	0.5054473155391688	1.7385737775694257	0.6283922860686569	9705	4
cg02903929	2	216602247	7.36074919991708e-4	9.531438227070306e-4	0.4399604069187153	2.0660190858920506	0.5588178634939512	9704	4
cg02903983	14	22968031	0.0017214014293406112	0.0021015052242195635	0.4127134811150284	0.09245593253355021	0.7610778595759113	1334	2
cg02904062	10	2932579	4.857240316099578e-5	3.447565651806493e-4	0.8879576426221165	0.6126068225657317	0.8935403620092082	9668	4
cg02904093	16	56485054	-2.6204056564134144e-4	1.687754467562925e-4	0.1205189990211665	5.082975995939475	0.1658210937207321	9706	4
cg02904235	14	91527369	3.6584659722487477e-4	2.666288781098198e-4	0.17002633999511513	4.13317415222857	0.24743816340601968	9673	4
cg02904285	3	44283202	-9.153128997994729e-4	5.768200995271235e-4	0.11255214938808566	1.6084406912477722	0.6574774675831773	9705	4
cg02904365	1	6761379	2.92313133480338e-4	2.0030583328161224e-4	0.144473173510668	1.6456342432182902	0.6490873895064349	9705	4
cg02904488	2	174058660	7.943378164367498e-4	7.189976069379475e-4	0.2692527343806083	5.895432393543754	0.1168099889728957	9704	4
cg02904493	15	40799423	-2.4405835503549597e-4	1.9982990903411345e-4	0.22196092437779413	0.6000838053103321	0.8964131877611385	9700	4
cg02904529	19	17448285	-3.2960762041559085e-4	2.2903600708212648e-4	0.1501198387664535	4.0757930570455745	0.2533953009018131	9704	4
cg02904554	6	3404079	5.63755304636622e-4	0.0016102406890731282	0.7262589720283242	3.025455603516657	0.38771705038983906	9695	4
cg02904605	19	15281607	-5.315176532439238e-4	6.545485269805485e-4	0.41677037376775355	1.3110357615056993	0.7265142085535662	9706	4
cg02904657	15	40571997	-0.003066819173925453	0.0015787223973226993	0.05206503963017268	2.039472062697893	0.5642546808645593	9705	4
cg02904701	1	94375598	3.578883465203976e-4	2.826945393759262e-4	0.20551680606382922	3.01957594806501	0.3886167868202153	9697	4
cg02904800	7	120454298	-8.923115314726391e-4	4.858620617214091e-4	0.06627587937722323	2.1312564625413986	0.5456152950623041	9696	4
cg02904918	19	45033943	0.00031406402931863603	0.00121626338049154	0.796236806685351	3.002795905647886	0.391194303458519	9699	4
cg02904996	6	33039412	3.816099355003895e-4	8.789614473312926e-4	0.664172229983254	8.80121584840033	0.03205397971078017	9681	4
cg02905052	11	67783257	-4.53842097860701e-4	4.5597600425742083e-4	0.3195805881971684	7.194702973399208	0.06594416406001193	9705	4
cg02905066	7	141251439	2.2423906519800687e-4	1.5091239010318173e-4	0.13730847526511689	0.8473855524049565	0.8381026325261745	9658	4
cg02905198	12	54070610	4.0931705553708857e-4	4.2480867158900727e-4	0.3352802512992655	2.0921254449662148	0.5535074814911106	9701	4
cg02905245	3	112359652	0.0020367621641278854	0.0016004900698997093	0.20316478766791574	4.259133971787268	0.11888876321968693	5807	3
cg02905426	1	28051771	-7.927660886820479e-4	8.072221718367482e-4	0.3260547389985721	7.071245746602102	0.0696612660214891	9704	4
cg02905605	2	233470700	-1.134098749395979e-4	2.443482157103041e-4	0.6425530330928793	3.4240283455367937	0.33074988068092837	9695	4
cg02905744	8	129995502	-4.234870551835715e-5	5.615947875810992e-4	0.9398901427402978	1.5646768693228195	0.667425354257475	9696	4
cg02905828	11	62622234	-6.445914744935059e-4	2.856527704971512e-4	0.02403583208357121	2.250176280376151	0.5221329432581572	9702	4
cg02905830	22	48970871	0.0011611040767654994	8.487539145514917e-4	0.17130885963563164	1.408077288197328	0.7036424669627116	9679	4
cg02905865	19	55994506	3.8038332451002446e-4	5.926069810651519e-4	0.5209502731597702	3.658557224470367	0.3007724946391491	9690	4
cg02905871	2	16081166	-2.525572367640458e-4	2.476406045467117e-4	0.3077977550626931	1.378843287642657	0.7105013892739437	9705	4
cg02905881	2	48009730	-1.3457900074100883e-4	1.943737639309503e-4	0.4887035865199558	0.6683861070157631	0.8806134402396337	9703	4
cg02905900	1	55013517	-4.5236081968700524e-4	3.1678753220197467e-4	0.15330255865224637	10.69263719712869	0.01350948300071097	9700	4
cg02905964	19	29704262	-1.5548677377598007e-4	3.5838811033808823e-4	0.664397183653356	4.276152016563704	0.23314735688439886	9690	4
cg02906074	14	73102873	-0.001163070859939877	8.584501208028901e-4	0.17546545885694717	1.0044623881769317	0.8001721913887289	9630	4
cg02906184	8	145055359	3.837117677469702e-5	6.895124601867314e-4	0.9556208533611406	3.317846095273725	0.3451665142035215	9696	4
cg02906238	2	122042701	-1.0662460305288123e-4	2.8596410961185875e-4	0.7092525785749746	6.535475664607174	0.08827388188191986	9702	4
cg02906377	16	1448489	8.282265973655747e-5	5.255626230257262e-4	0.87478101454963475	0.4059151956575294	0.8163128541292002	5809	3
cg02906407	7	149485740	-3.627275506029384e-4	6.475217163393449e-4	0.5753578939034609	3.4000707421462617	0.3339557425668981	9702	4
cg02906476	8	55377275	9.726133112123623e-4	0.0016576503729053055	0.5573769079212567	2.5251245675000256	0.4707676182741136	9631	4
cg02906503	17	76564972	-0.001159528542108945	7.227060372475313e-4	0.10862012721005922	1.4733149355176238	0.6884427812285204	9705	4
cg02906725	13	103426972	-8.409912880408697e-4	6.507004222757153e-4	0.19620479363413473	3.2219017342504936	0.19969763784956407	5806	3
cg02906741	3	30623546	-3.1907722775894915e-4	3.796822009360646e-4	0.40069550724579417	1.9774057067118727	0.5771094539214623	9704	4
cg02906784	3	54815664	0.0013354433196405117	6.996781995325989e-4	0.05630679156557866	3.4788547099356206	0.32351496713166544	9703	4
cg02906787	1	154947991	2.9180095231825974e-5	1.3118000602216592e-4	0.8239689155193444	2.0045682080767673	0.5714590973825773	9704	4
cg02906823	1	32927696	-3.7822821470096337e-4	6.19473489434543e-4	0.541488258376084	1.4729418936164511	0.688529258546836	9705	4
cg02906827	16	84217575	-1.6913021513194741e-4	4.7501805732036705e-4	0.7218030643952389	6.927392664808486	0.03131380161668607	5809	3
cg02906863	22	22275386	2.743838534126644e-4	7.473242048029277e-4	0.7135033686388748	0.5251824400241146	0.9133251138131286	9684	4
cg02906874	10	125767965	2.697449643843382e-4	4.811693435511909e-4	0.575068224528273	1.6708682537331785	0.4336861657432811	5809	3
cg02906915	10	35927478	-3.9097884913099164e-4	5.078309919648598e-4	0.44135948444913853	3.467955993841004	0.3249419637190704	9705	4
cg02906939	2	138721315	-4.351503269656399e-4	4.711395709644336e-4	0.35568818077408515	3.9389188607053827	0.26813577631245156	9698	4
cg02907021	1	230986696	-5.823254873781215e-5	4.892937673688992e-4	0.9052646847072012	1.4319892629003719	0.6980536984441253	9704	4
cg02907064	19	10928327	-3.101139734195369e-4	4.5539477805605326e-4	0.4958852051584706	3.0462938394183374	0.3845425047406012	9671	4
cg02907098	12	6054362	-0.0022289938043423244	0.0015520456764467378	0.15095537275955556	1.8058489539061822	0.4053823930540737	5803	3
cg02907117	12	132983589	5.024363056233039e-4	8.668611626500718e-4	0.562181610700949	0.5543396021635961	0.9068009500811431	9701	4
cg02907176	6	167412518	-2.963950390698654e-5	9.910183667936105e-5	0.7648780313146512	7.654696051998399	0.05371407920630516	9612	4
cg02907300	1	24069649	-2.9859465431715666e-5	1.7301817322751658e-4	0.86298162322226	5.774770177307624	0.12309738435486818	9706	4
cg02907374	11	15095028	-7.726629192953686e-4	9.80085949518277e-4	0.4304847528458129	0.2056770382108034	0.9766676681111954	9678	4
cg02907402	6	30079425	-0.005061158223071843	0.0023761579572933837	0.033173636467679984	1.733400363288514	0.6295338380844371	9565	4
cg02907415	12	106238042	0.0014194672671747214	6.179656525235196e-4	0.02161875465693263	2.7817228684857604	0.42651750276072953	9692	4
cg02907425	19	4688820	-0.001512385200794248	6.720870527171037e-4	0.024431068360041695	1.6802536264808028	0.6413327529306503	9701	4
cg02907513	14	61201413	-1.900737792633435e-4	2.460659646351097e-4	0.4398476493334932	4.343225728384731	0.2267077681917889	9704	4
cg02907524	15	86683983	6.64276601632865e-4	7.523954733309283e-4	0.37729989966731803	0.027210987226258712	0.9864866427880312	5809	3
cg02907556	1	153902501	-1.9238467517053318e-4	4.464537500185938e-4	0.6665284539947838	7.244168133399047	0.0645093739167413	9703	4
cg02907625	15	85517492	-4.2648375552716927e-4	6.602639772280558e-4	0.5183252345945077	0.8137746027450949	0.8461695725261017	9704	4
cg02907638	3	134957197	5.237236315583305e-4	6.557236062303289e-4	0.4244668746525624	0.7796705783999812	0.854323125766584	9705	4
cg02907662	14	103432714	-7.645143706650921e-4	5.446979798901022e-4	0.16045096693802735	2.8055278768414547	0.42259073835959027	9703	4
cg02907768	20	60943845	-1.546443357663975e-4	2.6170350207980136e-4	0.5545778593278852	0.4910929873673133	0.9208438405786398	9705	4
cg02907837	11	60163525	8.900230284247002e-4	6.257702714128169e-4	0.15494382935744772	6.490409837494055	0.09004148452917109	9701	4
cg02908083	17	40303895	1.1658800234373443e-4	3.398200544424508e-4	0.7315326580458508	2.514204885631223	0.47272941141904645	9705	4
cg02908120	16	71321318	-3.288669492946202e-4	0.0011480092239548967	0.7745203376642018	2.0096900521849386	0.36610136656725956	5606	3
cg02908189	8	146176269	1.7519170051046327e-4	2.4627061087649624e-4	0.4768495102709825	9.770829498128153	0.020618066505443032	9695	4
cg02908258	19	9846554	4.958987958743595e-5	6.753453899779041e-4	0.9414648084397554	1.1809403618370695	0.7575791356035142	9697	4
cg02908285	3	30951484	-2.2432969320832725e-4	3.7672072423527433e-4	0.5515225996108968	0.26651409589614217	0.966198121976649	9693	4
cg02908338	1	226126862	9.90601824769455e-4	4.67535887766399e-4	0.03410976243164322	1.500993890230753	0.6820409599899211	9702	4
cg02908490	21	37757070	1.1464852467121449e-4	4.0717725502777645e-4	0.778273952664168	4.330679830180893	0.22789968841281308	9705	4
cg02908587	9	77112187	-2.6721634278474766e-4	2.2693987797781095e-4	0.23900542532734492	13.590600444626544	0.003518852245438546	9687	4
cg02908709	3	111578238	1.6288773120489645e-4	1.8891616484952711e-4	0.38856519748043317	0.028571384922306882	0.9987265078664391	9705	4
cg02908720	7	127292155	3.865504770325638e-5	1.8153170402651013e-4	0.831375108703316	0.6142421046165026	0.8931643689808917	9685	4
cg02908748	6	6653512	-8.871457795043702e-4	4.6419562197908053e-4	0.055985773139392424	3.5985673378074083	0.308201474490144	9699	4
cg02908900	7	15726821	-4.16477380661818e-4	3.8476208370982724e-4	0.27906224454332856	4.232017505673361	0.23747581148470154	9702	4
cg02908912	10	72578346	-9.274791725367238e-4	0.002088306519854176	0.6569487370858005	1.9693388183395528	0.16051806015614348	1327	2
cg02908942	12	104849615	3.080821204745712e-4	7.190622420621092e-4	0.6683236270596424	0.42045999149052676	0.9359842530771407	9647	4
cg02908963	1	167042622	-1.4598607020803507e-4	4.7831148050297815e-4	0.760205224316943	8.451691909033238	0.037543185182006215	9695	4
cg02909018	13	113696937	-2.546266865368977e-4	1.665243689238353e-4	0.12624817854989998	4.294235582600868	0.231394840551993	9687	4
cg02909042	14	55518132	5.916075018907633e-5	1.6224120395511593e-4	0.7153750094044261	1.3675996266610027	0.7131468193306754	9704	4
cg02909097	17	2843206	7.890786785060399e-4	6.25768266763874e-4	0.20731754453696288	2.210330071162918	0.529916536522682	9704	4
cg02909136	20	44941542	5.139662019144439e-4	3.8197413563081256e-4	0.17844692247318333	2.7072756577607544	0.43899228821206515	9703	4
cg02909158	13	100616256	-0.0010048940117421562	0.0018020584267932932	0.5770924534596938	3.6720907337034814	0.2991187745622038	9613	4
cg02909176	13	113426343	7.226630986100196e-5	3.0201537757953463e-4	0.8108882921932237	1.0216090747853872	0.7960233947071653	9704	4
cg02909206	3	194574434	0.0011510401865447051	0.002052099164671058	0.5748598081396354	5.576056413148235	0.1341597128362988	9702	4
cg02909257	7	23513870	-3.001197415241665e-4	2.915009363682582e-4	0.303213317904178	3.863654375714981	0.27656837182084176	9695	4
cg02909293	3	41458604	3.0188291145421723e-4	3.9099442599186264e-4	0.44006108655000997	2.5986736813421336	0.457722115116614	9699	4
cg02909298	14	56207327	5.294056744694336e-4	4.764136428228177e-4	0.26646887148936443	0.8006922551537359	0.8493014479209317	9698	4
cg02909329	7	4049599	-5.168070611857836e-4	9.190925518158417e-4	0.5739106604961624	2.769887146031599	0.42848104845282015	9700	4
cg02909446	10	73849124	1.7139051987549841e-4	7.321613512187991e-4	0.8149163081584547	0.5295663810720765	0.9123494148484547	9701	4
cg02909688	1	147752823	3.1179766983489545e-4	2.5368419325657644e-4	0.2190425495270746	2.6315803124077126	0.45197998930471484	9611	4
cg02909694	6	31126832	-2.4874148064921175e-4	2.1428836684508028e-4	0.24573170075200904	1.234703452688723	0.7446935841860028	9664	4
cg02909711	16	67360805	1.1608932249001094e-4	1.826329078056948e-4	0.5250091606859206	0.65106975650602394	0.8846478954352419	9664	4
cg02909789	14	68386026	-9.104431487072336e-4	7.576065725971628e-4	0.22946579962798852	3.0453842313072843	0.3846806138492226	9691	4
cg02909793	20	56324509	2.4924294607588506e-4	3.45308976191505e-4	0.4704193600873653	9.434785403631865	0.024035350979800262	9705	4
cg02909809	16	6072012	0.0029294108950936497	0.0015605478710225915	0.060495039448654524	1.371025994780965	0.7123402292619083	9706	4
cg02909866	10	101152469	-1.7294397904794986e-4	3.5856467410993553e-4	0.6295765312902704	1.5264787080578703	0.6761726800269141	9703	4
cg02909890	6	105607395	1.4600793889170684e-6	5.482785042878016e-4	0.9978752159424238	10.209777826595221	0.016864586750541484	9701	4
cg02909929	10	72358510	6.268663705089274e-5	5.369390271464593e-4	0.9070596344817609	3.8503528644946177	0.14585002193891877	5775	3
cg02909991	17	76127829	-3.628885361373998e-5	1.711880338601228e-4	0.8321207498233083	6.415948268394449	0.09303689116126433	9703	4
cg02910002	16	50282840	-3.34951903530524e-5	3.4609226532576325e-4	0.9229002329917091	4.082485221689522	0.2526938662381161	9704	4
cg02910011	8	119517944	5.365154861244483e-4	6.370535909195707e-4	0.3996857196710179	4.636738900660735	0.20041299531432957	9700	4
cg02910037	16	4102366	1.427014391065933e-4	5.303372620473512e-4	0.7878706038956904	3.0386477133206227	0.3857047576896608	9703	4
cg02910054	16	12241554	-0.0018991560248179818	0.0025187839938248155	0.4508509159078291	6.282919627224621	0.0986282004254332	9705	4
cg02910101	3	159602510	4.2790801218615325e-4	4.077885585718135e-4	0.29402260312383544	1.7874037937460834	0.6176798402823926	9705	4
cg02910180	11	71955299	2.2176088883302028e-4	2.7521525066498154e-4	0.4203740199289549	2.8346343124540603	0.4178301822003257	9703	4
cg02910194	3	173438075	-0.0010468024606978608	9.617055557399004e-4	0.27638087654970556	3.270526869729643	0.19490102081165403	5730	3
cg02910208	7	54610022	-1.4602424818355598e-4	2.9561816704797483e-4	0.621332760618347	3.652339148985366	0.30153504046815005	9683	4
cg02910281	1	39407451	0.00165557090288711	0.0010353023173168582	0.10979431464914846	2.5407643472261667	0.46796907716294994	9695	4
cg02910299	17	78796166	3.874984154656001e-4	2.8663906792327225e-4	0.17641728704142498	6.83159705330646	0.077463511726847	9705	4
cg02910395	16	3640454	1.0753217712663363e-4	5.713006340534642e-4	0.8507014894779896	2.5846532606099566	0.2746310742153405	5809	3
cg02910494	1	115826274	-1.3617248059285126e-4	5.452162872300792e-4	0.8027740035928563	3.785801932422244	0.28554192910443105	9701	4
cg02910553	12	124456542	1.012498122434663e-4	2.8828956601423614e-4	0.7254317614790307	1.5835383327807633	0.6631281257031519	9500	4
cg02910574	16	89725401	-6.35554117422982e-4	6.421027018192624e-4	0.3222712276547859	0.40315044718250354	0.8174420843180337	5809	3
cg02910650	7	1131628	9.788594095204221e-5	4.049692114119047e-4	0.809003286720907	0.6502020531438386	0.8848495771625822	9699	4
cg02910769	3	180546119	-3.2669344254176167e-4	5.894436107606799e-4	0.5794143562476128	2.987180011683126	0.3936059926062875	9689	4
cg02910793	8	11421934	8.119027599781924e-5	2.4775053421675203e-4	0.7431310990730393	2.8679118145324427	0.4124420903414816	9695	4
cg02910910	12	122063967	8.114265040861158e-5	1.7914536505979014e-4	0.6505897409796295	4.780643190768587	0.18858246268458945	9706	4
cg02910913	17	72968277	-1.1156321782619811e-4	3.724527606380484e-4	0.7645306826799845	1.0855555194915338	0.7805621333374214	9702	4
cg02910952	12	132569714	1.624117549701109e-4	2.3174120343357556e-4	0.4834075854440033	2.560483397324539	0.4644594705555731	9696	4
cg02910987	10	113840106	3.9142693118199355e-4	0.0014896377237593001	0.7927305367057871	2.1951609079711787	0.5329021502947181	9705	4
cg02911077	17	76128621	-2.6539969807130924e-4	1.8579502537460811e-4	0.15316114701332817	3.0088743517840273	0.3902589485089804	9697	4
cg02911270	8	141629513	-9.137509960163817e-5	4.7555926261446735e-4	0.8476306606898613	3.304991620685688	0.3469485081071491	9692	4
cg02911387	7	101723207	-1.839607606954651e-4	7.263283493708915e-4	0.8000557688358562	2.266941129934214	0.5188836753364194	9704	4
cg02911432	12	128754513	-0.0010746227239324677	0.0024066753422138055	0.6552234543469402	1.841085298398987	0.398302843710858	5809	3
cg02911492	11	67017791	-6.011411222478337e-4	5.709443621288576e-4	0.29239180091744993	0.5711115084801532	0.7515964353220403	5807	3
cg02911509	22	44568770	-7.381375685982178e-5	4.4012964204632733e-4	0.8668121176870719	0.9956194740407615	0.8023119142426494	9705	4
cg02911518	1	61515772	-4.6406309992519056e-5	1.7035404416469455e-4	0.7853060406083076	0.11137419598100266	0.9904383868157026	9705	4
cg02911569	14	32030404	1.7520157864309622e-5	4.1279545494902803e-4	0.9661457811943078	1.5080846121968419	0.680405667053231	9667	4
cg02911637	11	36531318	-0.0011082158170087743	6.551359200786349e-4	0.09072579203989364	0.11696655203006917	0.9431940142302792	5796	3
cg02911696	6	44041467	-1.1914015869337638e-4	1.6649115581746337e-4	0.4742417584947677	8.482347765704725	0.037027123037800855	9698	4
cg02911875	16	49314038	-1.986051707139615e-4	2.265755649786692e-4	0.3807302456927679	4.013872896710318	0.13439978530126914	5807	3
cg02911957	2	206647218	4.45394826864439e-4	5.925800639175848e-4	0.452279816202807	0.48043633456607926	0.9231679555383614	9704	4
cg02912007	16	10671982	-2.487460034403986e-4	4.402644407532541e-4	0.5720790255678521	0.7065985069804581	0.871650827067091	9705	4
cg02912041	3	190167563	1.9945393407777725e-4	6.644000459762428e-4	0.7640234108394519	6.943260105240118	0.07372842373592876	9687	4
cg02912059	3	54744506	-5.330632828415618e-5	7.335387517615796e-4	0.9420686490463275	0.49366229770341874	0.9202815547592107	9690	4
cg02912112	2	187120710	-7.950714864965272e-4	8.025307561985018e-4	0.3218294944870303	2.669615307130336	0.445415574488013	9633	4
cg02912129	20	57615494	3.195469880278092e-4	4.0281606084755173e-4	0.4276131690442346	1.051078123649103	0.5912365653866761	5809	3
cg02912184	10	133728782	6.029999348126699e-4	5.490075992025818e-4	0.2720537233313389	3.0904267290992378	0.3778921965985812	9705	4
cg02912187	19	18314776	4.0508821101524603e-4	1.5161080807390463e-4	0.007542416946496799	3.252274692432186	0.35434054566721546	9665	4
cg02912279	22	25343683	-1.47693853169594e-4	4.560440016263423e-4	0.7460449536294202	1.5338343865186252	0.6744836736753929	9687	4
cg02912291	20	17944845	6.028195026423461e-4	6.948513011563619e-4	0.38563973833928367	3.570403013277547	0.3117452242018557	9705	4
cg02912316	1	32527924	3.043891799323292e-5	3.727627698025701e-4	0.9349189856770574	6.9854012096018865	0.07236454410450396	9704	4
cg02912326	6	97285743	-1.3522597048473537e-4	1.8928964394078186e-4	0.47498820353758225	1.949447197389282	0.5829651398717232	9694	4
cg02912371	1	205913859	-2.3968698618975827e-4	5.89224902268576e-4	0.6841669837724622	1.7730433043382832	0.6208185094135252	9706	4
cg02912379	1	145054067	-0.0013381402061517515	5.700033221418207e-4	0.018894764180164284	1.746792290833038	0.6265813898189474	9702	4
cg02912580	6	30143294	3.7510176902873156e-4	0.0011452242930444008	0.7432627931511967	0.1298699305518205	0.9880264182107271	9697	4
cg02912790	19	45445491	-2.5137460763503263e-4	3.5882741118340626e-4	0.4835872581254655	1.6138052323806094	0.6562636427969769	9705	4
cg02912913	15	27128279	-3.296329274104192e-4	5.591250112524837e-4	0.5554914494783576	0.9703567211333421	0.8084242294322241	9702	4
cg02912937	3	65533960	2.331495922184457e-4	5.614145969271365e-4	0.677929980352057	0.8143061451873748	0.846042220939228	9697	4
cg02912949	3	113805127	-3.579506320620924e-4	3.5678288566181904e-4	0.3157291650008868	4.52925929600081	0.20969522619731532	9700	4
cg02913037	19	14544368	7.067790094918596e-5	1.1035109389921443e-4	0.5218592192279277	2.6245905400181835	0.4531948077017747	9692	4
cg02913089	15	85525744	3.172467206337411e-4	2.9329354458637564e-4	0.27939935135386296	4.984928689358494	0.17290407208435468	9703	4
cg02913194	6	143928514	0.0015905034513369366	9.644482715343423e-4	0.0991203945792492	1.1813186145049333	0.757488277888332	9701	4
cg02913309	1	223965262	4.569055138318088e-4	4.2564877352847314e-4	0.2830768069841971	0.5339635150014787	0.9113688693035131	9701	4
cg02913337	19	47777573	3.8305452671546955e-4	3.485409842657174e-4	0.27175807314048284	5.277126458382132	0.15259352554658745	9656	4
cg02913364	1	1208573	7.804197608375696e-5	2.627231431173617e-4	0.7664281434573201	2.438445759743767	0.4865180826822106	9704	4
cg02913507	21	44076183	1.5253174961573962e-4	5.396992016126344e-4	0.7774653613597854	2.473643394471602	0.48007314865360035	9701	4
cg02913511	2	97454042	-7.739912320343859e-4	3.705853847943666e-4	0.03674700362178533	0.15572650639108396	0.9843985936595585	9700	4
cg02913521	2	131792238	-0.001285800246130202	7.240005597094423e-4	0.07573855134662362	0.45525719023181216	0.92860532337882	9659	4
cg02913553	8	1951383	6.439767044353681e-4	8.705246581486645e-4	0.45944745833517203	8.724230153285554	0.0331912373513508	9691	4
cg02913568	3	184444946	-6.31577008462385e-5	5.327298818342068e-4	0.9056280529110248	1.6386979124949397	0.6506475038692565	9703	4
cg02913769	16	67259784	5.891626149308188e-5	3.4089796044418105e-4	0.8627876678269797	1.8800911757146923	0.5976631554264046	9705	4
cg02913882	3	177196501	-5.882899575907998e-4	9.175970018235752e-4	0.5214446021798251	0.5911467060700991	0.898456108291146	9703	4
cg02913884	1	109234845	-4.995629583802668e-5	2.8933110308696565e-4	0.8629176338631527	0.5809022625752869	0.9007901047344036	9703	4
cg02913918	1	181767609	-8.561646446687531e-5	0.0011776955545814683	0.9420462015565276	2.278667222359191	0.32003221666443715	5806	3
cg02913948	16	67261147	-4.392858005337088e-6	2.6596335072792514e-4	0.9868221158498988	7.654575665921802	0.05371697165415417	9686	4
cg02914063	1	205042927	1.5141456352725266e-4	4.852906801810453e-4	0.755034460751695	8.889076626228105	0.030802611563206482	9680	4
cg02914087	19	12267676	1.084458319379955e-4	2.5532803226861164e-4	0.6710324928505554	3.4549408245794715	0.32665333841246785	9693	4
cg02914097	3	31118948	0.0020303473869791853	0.001316768754027231	0.12309390086695747	0.9473427790677985	0.8139904392790497	9699	4
cg02914112	6	99096390	8.095181218044763e-4	0.0013135744820464738	0.5377155437156925	2.4368744690340094	0.2956919031371577	5808	3
cg02914235	2	85986186	5.7121329739000716e-5	5.52041864155299e-4	0.9175877183186677	0.05241457917876936	0.9741331410197445	5802	3
cg02914379	6	41605784	-4.348105260819374e-4	4.571160687834108e-4	0.3415009471094303	0.15378175656819673	0.984681074880343	9697	4
cg02914397	12	49951757	2.3679026462662241e-4	4.8414935576429754e-4	0.62478140801446	3.5588704444638215	0.313206704433603	9705	4
cg02914419	19	12848364	1.703949025383173e-4	1.2403202392768738e-4	0.16950451205234784	5.5588900678798225	0.13515846178742147	9704	4
cg02914422	7	32110145	-5.2455316076816e-4	0.001148314196144299	0.6478127800993946	1.242832417951775	0.742750709036657	9593	4
cg02914427	16	29674184	3.144010962354516e-4	2.9498133752245366e-4	0.2864987537190646	3.5497109181316295	0.3143717831636436	9704	4
cg02914429	1	156722206	-7.702402206379632e-5	1.612197148496533e-4	0.632822397904769	2.3954871882896973	0.4944752340479498	9704	4
cg02914497	6	37787052	1.384164327505513e-5	1.2578883765436492e-4	0.9123786635202827	2.7730699831967036	0.4279522851197591	9673	4
cg02914501	2	63814964	4.654953375140757e-4	0.0010222923079623648	0.648861305608009	0.5281191888138921	0.9126717166821053	9700	4
cg02914510	2	120976035	4.5140869045746175e-4	4.235936301554297e-4	0.2865753346309515	2.2596527458232387	0.5202944036472092	9703	4
cg02914652	12	4417142	0.0021987501287326476	0.0019702978888085474	0.26444436327644333	2.0172963113259774	0.568824562781402	9704	4
cg02914667	11	63894453	1.6364648083073234e-4	4.826340359233587e-4	0.7345573749868186	1.674021314517618	0.6427248121479581	9698	4
cg02914790	3	122605355	-5.172433724189001e-4	4.3693753001722546e-4	0.23649521054747982	8.689549803556028	0.033716349475760736	9699	4
cg02914800	7	93549968	5.252064723792295e-4	9.145380087698417e-4	0.5657742092579134	8.00479135645783	0.04591278651277212	9704	4
cg02914827	10	127462707	-5.597956386406744e-6	0.0021863678494752304	0.9979571058485358	5.6892662847394355	0.12774658529091742	9675	4
cg02914962	6	168352607	-2.042216969992923e-4	2.4391711105707523e-4	0.4024472291850339	1.501078339992876	0.6820214723962289	9600	4
cg02915029	10	118563720	2.2330215378734572e-4	5.843913552090896e-4	0.7023793012178501	0.8591872302834286	0.8352639898067298	9706	4
cg02915215	8	134467165	7.449424139577273e-4	4.155537344632359e-4	0.07302890154955001	1.9564253013031543	0.5814998729343682	9701	4
cg02915221	12	7079722	-1.3856270082015436e-4	2.3247895380257584e-4	0.5511601567860046	2.071039360909185	0.5577938799703547	9690	4
cg02915225	10	93812043	-6.539059399579484e-4	4.309976867670741e-4	0.1292183926496104	1.3600197831004417	0.714932482005914	9702	4
cg02915259	1	60224185	-2.343487481572386e-4	4.73728030982421e-4	0.6208186208996568	0.8274688438771364	0.8428861912361669	9704	4
cg02915261	19	35739762	2.306198307198488e-4	2.598145030065101e-4	0.3747383954564866	0.7133246656183768	0.7000088278463453	5806	3
cg02915381	6	33163333	1.2912310221410532e-4	4.442104604315793e-4	0.7712960595155679	10.596924712572697	0.014117611694507641	9701	4
cg02915437	3	133142442	7.03982848629789e-5	7.27818183799051e-4	0.922944708275781	7.334360256292472	0.06197072337448168	9701	4
cg02915593	16	86532406	-0.001752680555158567	8.192042790408988e-4	0.03239588720815242	0.9115452233798212	0.6339579753429331	5809	3
cg02915692	10	27231223	8.851366191836308e-5	5.555683788135441e-4	0.8734160441960095	0.4562677181940264	0.9283886227975116	9675	4
cg02915720	7	99558185	-0.004376592996075306	0.0019914412074775604	0.02797039651234838	0.7668588931808936	0.8573763992361287	9702	4
cg02915739	17	17910374	-2.2200724291488821e-4	5.052985848819508e-4	0.6604017709755432	1.2644582313252464	0.7375896166881414	9705	4
cg02915746	2	27486460	5.955301829161327e-5	2.63891925075887e-4	0.8214565377432638	10.475767787829275	0.014926182409165456	9698	4
cg02915805	1	91460456	-6.339811327715013e-5	6.222099536572977e-4	0.9188425317955375	0.9284668023041378	0.628616817454067	5805	3
cg02915837	12	3069243	-3.311422927487201e-5	3.304441491263223e-4	0.9201765954615644	0.09630974943976614	0.9922765609115693	9703	4
cg02915865	13	33770441	1.3358249734487306e-4	4.6803738747788255e-4	0.7753301345489405	1.1691456607893027	0.7604135649755991	9703	4
cg02915920	9	133736469	8.77883923099465e-4	0.0010753880481794323	0.4143048287011332	4.337178664087314	0.22728155000919445	9702	4
cg02915939	6	30711022	3.3805700109280864e-5	1.507299209866216e-4	0.8225394714331655	6.9695633471984495	0.07287424543013812	9704	4
cg02915974	1	231453756	-4.772561171933209e-5	4.131004094791905e-4	0.9080248101678056	0.15705304873591247	0.9842050516096954	9702	4
cg02916102	15	74658244	-5.23598554062054e-4	3.9331842662481726e-4	0.18311228507141358	2.003274462091861	0.5717273558409666	9694	4
cg02916118	19	12817466	-1.0501621773472237e-4	4.549282549848474e-4	0.8174381154232994	1.574614172396023	0.6651594847459448	9702	4
cg02916147	16	25227102	5.763417335614054e-4	9.1433800707992e-4	0.5284736498507865	1.414319146626803	0.49304266193741714	5809	3
cg02916181	2	75873822	3.9663389255310583e-4	1.835694285057045e-4	0.030720445972553155	5.818762237246525	0.12076859105902592	9703	4
cg02916272	11	1769443	8.984164398384182e-4	0.0014467097102767628	0.534595207217059	1.6143540486491603	0.656139532852656	9700	4
cg02916283	14	90087792	1.778035887989481e-4	9.865118886196458e-4	0.8569683858457171	1.236058131228162	0.7443697018985584	9706	4
cg02916332	7	27183591	-0.002913655575280821	0.002434217580342408	0.23132302662539164	0.16699153688839175	0.9827333729633168	9703	4
cg02916409	16	2510063	-1.7967484027069292e-4	8.141968326262746e-4	0.8253436296888326	8.247181261242943	0.041170110541118105	9545	4
cg02916459	12	2113756	3.6289208593170905e-5	2.0177304793724893e-4	0.857269061095344	1.559272673234835	0.6686593099585162	9614	4
cg02916470	10	17659454	7.317114382863193e-5	2.7065298778799655e-4	0.786890693861283	0.2021385665498479	0.9772433238408174	9693	4
cg02916472	2	218151983	-5.020307812690026e-4	4.5397393316674644e-4	0.2687879141345019	2.2574957507351625	0.5207124584717833	9702	4
cg02916525	2	11364202	2.2265607388821735e-5	8.694572216766388e-4	0.9795695034114379	5.808952995350271	0.12128419334950967	9481	4
cg02916713	1	47886223	-3.96008219057732e-4	4.904688893245514e-4	0.4194317951427037	5.498787417319189	0.13871116124341465	9686	4
cg02916809	4	1003208	1.6940702421461715e-4	1.8479719204113855e-4	0.35929011388023696	4.1041913695792145	0.2504309134759734	9694	4
cg02916816	14	24047021	4.888139302613086e-4	0.0012106889389961338	0.6863976178701087	4.880410166475847	0.18076649006097467	9645	4
cg02916899	15	90764658	-9.550673943617585e-5	8.127622378437149e-4	0.9064568473904779	0.2856036333489444	0.9627129118701595	9706	4
cg02916932	16	57318880	1.4999449133826896e-5	1.5363141592022143e-4	0.9222239618683236	4.448180404429021	0.216959312585293	9680	4
cg02916962	2	157180144	-7.648054029100681e-4	8.996948173207637e-4	0.39528503901000706	1.0290530869998658	0.794222447790649	9704	4
cg02916964	12	56326165	-4.779905288235939e-5	1.735864250746953e-4	0.783038367029257	1.2438503808063672	0.7425075171770337	9647	4
cg02917064	7	150974464	-6.153943598257187e-4	2.922130040445589e-4	0.03520620335740209	0.4526115345376758	0.7974742228674025	5809	3
cg02917110	17	79869463	1.986992968420915e-4	1.7029442138024914e-4	0.2432917021231656	0.4093401708137703	0.9383063471753788	9704	4
cg02917128	3	184014592	1.0718582052338055e-4	3.773701744411304e-4	0.7763846084470782	2.857653777566864	0.4140968054209821	9706	4
cg02917210	8	126103343	0.0011908512043821227	7.429249762392592e-4	0.10895175235734064	1.704458325453421	0.6359430630962573	9706	4
cg02917236	3	64903186	0.0014522653850923325	0.0012954420093371807	0.26226325471592865	3.337704466595703	0.18846325339528502	5805	3
cg02917321	22	38215204	-3.0863162771080156e-5	0.0011631295636113253	0.9788309467488382	0.7982421553925438	0.8498874403153525	9705	4
cg02917381	15	37393188	1.3323615560468044e-4	2.2271250725397414e-4	0.5496779320046188	5.556107750603293	0.1353210020203955	9701	4
cg02917399	6	31860203	-2.8269992745612807e-5	3.947879556121929e-4	0.9429138394357829	2.3751882981124997	0.4982700241890682	9692	4
cg02917540	22	38882364	-2.7411789297694455e-4	5.764653128225099e-4	0.6344199570152091	5.006351129076407	0.17133267371864389	9705	4
cg02917601	7	148922008	-8.861565652920312e-4	6.23418582982045e-4	0.15518680880343905	0.670763320732999	0.7150651222494548	5803	3
cg02917603	6	37460940	-1.1718696858831337e-4	5.042775681408884e-4	0.8162383423907477	1.3251703136562039	0.5155169183159312	5805	3
cg02917772	1	70876623	2.1878831795448284e-4	1.498207434786457e-4	0.14419831609418507	8.206445017814218	0.04193233460506713	9704	4
cg02917792	15	50647720	-1.919858722360216e-4	1.908651823775392e-4	0.3144773245548893	0.8714668412506653	0.8323074779405756	9680	4
cg02917867	19	1265999	-4.906205216191032e-4	7.424087608349281e-4	0.5087087799802381	1.3951368979368213	0.7066750643820887	9703	4
cg02917889	2	131791737	1.3336157369934064e-4	7.615294533395465e-4	0.8609827269120782	1.7370507304354603	0.6287282275987001	9702	4
cg02917917	14	51562057	-4.1424490470530965e-5	1.921818627286637e-4	0.8293397913640587	0.6489274811228447	0.8851457426492498	9646	4
cg02917972	1	53018259	1.2410856903277985e-4	1.3432609408771994e-4	0.35552020050068817	1.8252471239072994	0.6094563507502511	9701	4
cg02918054	14	38677776	-0.0013314172679226809	6.910185474303088e-4	0.054011283870466616	0.43781878858944023	0.8033945069819582	5807	3
cg02918166	6	119471046	-2.4799094931486957e-4	3.3045688893680684e-4	0.45298449746137937	1.6175168248532208	0.6554245517205933	9700	4
cg02918224	20	33298052	-3.5169432836827125e-5	2.441661973642461e-4	0.8854697445453404	1.8497061964375021	0.6041785020239745	9698	4
cg02918295	1	184662234	-3.559698020804138e-4	4.434010836440762e-4	0.4220806786709837	6.193809107437174	0.10255242888891719	9705	4
cg02918483	4	84406202	1.4595625715511419e-5	2.1802030727401415e-4	0.9466245528711208	4.793406424540259	0.18756524290512822	9705	4
cg02918557	7	4901337	-7.476814413632762e-4	0.0017387845601397197	0.667193934097588	4.051353006448487	0.25597205952171914	9702	4
cg02918577	15	93633145	-0.0016510168773283772	0.0011102383652253957	0.13699282463545145	0.25969303843098124	0.9674218601237226	9702	4
cg02918581	18	23806309	2.0944933502198079e-4	2.472686068913914e-4	0.396966212318807	1.6960740710579523	0.6378069720460328	9683	4
cg02918593	14	105184145	0.001240451752372689	8.414264972438918e-4	0.14042109297501892	1.796396594322098	0.4073028377368909	5807	3
cg02918648	8	143868844	-5.847749522309952e-4	5.566091735101196e-4	0.2934412229195066	3.9262808489953755	0.26953528564472723	9705	4
cg02918893	1	17338646	1.1472667693254306e-4	2.1817169128352816e-4	0.5989889499591751	4.8348812247923	0.18429499961391171	9704	4
cg02918910	1	151032962	-5.259210949941478e-4	4.39954116754313e-4	0.23193083554202598	0.5009333602394835	0.9186863086795723	9695	4
cg02919030	12	88973461	-5.1255922476901544e-5	2.354351866109799e-4	0.8276572957481694	0.9560581035134257	0.8118828602068251	9701	4
cg02919090	15	64263738	-0.0012718573146546898	8.545708953360704e-4	0.136671964281099	4.798114601958872	0.18719129980859758	9705	4
cg02919116	1	214152742	7.709074002427198e-4	0.0013508528939863913	0.5682152380228338	2.081406650665764	0.5556834734990947	9702	4
cg02919122	3	112109797	-0.0024316372486982768	7.045654698069095e-4	5.57979797991493e-4	3.851262852750077	0.27797944384681045	9699	4
cg02919257	12	497824	1.5346810274578408e-4	2.321726728617358e-4	0.508606883168653	1.1260266158072754	0.7707951591188855	9697	4
cg02919368	7	143012	-0.0011606894702752297	5.1894080008291e-4	0.02530915751267887	5.922793613882173	0.11542750140300216	9698	4
cg02919422	8	55370544	-7.08603093042999e-5	5.311119437929928e-4	0.893862191329192	3.808850311844218	0.2828583679954531	9691	4
cg02919564	6	47210376	4.785936156972892e-4	2.91110679391173e-4	0.10017076811702526	1.2360719384254653	0.7443664010306492	9636	4
cg02919569	10	135125560	-6.283879874200499e-4	3.988065328976253e-4	0.11510158691170488	0.655270894757796	0.8836707577196175	9704	4
cg02919572	22	28196421	-1.1953736473001052e-4	3.4803343378659327e-4	0.7312485343903354	8.62351628131155	0.03473874552710583	9698	4
cg02919585	16	1979622	4.686990896431802e-5	1.5536399658681288e-4	0.7628974956646731	2.0804704887828325	0.5558738093422283	9706	4
cg02919615	19	1295656	2.3135504381895764e-4	0.0010752413077677594	0.829638135545532	0.32624982110124556	0.9550183109019248	9658	4
cg02919712	8	120885511	-4.226770588980861e-4	0.0015496632820081767	0.7850422226131759	2.52513030827307	0.4707665886051136	9703	4
cg02919721	1	221818304	4.028894196346237e-5	0.0010686260875410521	0.9699255789050808	0.2576233224780573	0.8791395260034165	5637	3
cg02919794	17	80203112	-8.54241574485258e-5	4.279448746258022e-4	0.8417818028660149	1.7226494582626315	0.6319100982702366	9703	4
cg02919799	17	48070788	3.3805373554507916e-4	6.53797264220606e-4	0.6051128636807308	0.30794646661984143	0.9585271018977263	9706	4
cg02919814	21	37666008	-3.8356238974911314e-4	0.0013441825471957047	0.775376066965619	6.5936593420188325	0.0370002847282499	5658	3
cg02919936	8	70982285	3.865367073584404e-4	2.6685241263059553e-4	0.14747623163117485	4.407244469803681	0.2207145959236417	9697	4
cg02919960	7	27192549	-1.0439599872382657e-4	4.195774129596161e-4	0.8035060175780822	14.395867076227752	0.0024129599244873353	9706	4
cg02919997	22	42310476	-5.023232564746994e-5	1.9761285613126642e-4	0.7993444218685919	3.7759452533182993	0.28669652675561985	9702	4
cg02920045	3	73434063	4.2302936641021175e-4	0.0012533668645629094	0.7357291580274761	4.054107280212203	0.13172305348516794	5809	3
cg02920142	19	44331327	4.842493577368173e-4	3.2960012202799875e-4	0.14177784408085847	0.24621690917572267	0.9698044530835819	9703	4
cg02920148	11	66056751	-1.0850509939159762e-4	1.3758195065138022e-4	0.430311950072211	1.7468255461592572	0.6265740686700199	9630	4
cg02920150	1	217102087	9.468137645891438e-4	0.0014569601536437696	0.5157854783401171	1.605755559401163	0.4480377531468709	5790	3
cg02920176	7	36404389	1.5907375575914466e-5	6.435236518398103e-4	0.9802789580722099	0.45985037288768366	0.9276192992611904	9691	4
cg02920178	16	1364965	2.969438352819314e-5	4.846535896931945e-4	0.9511447442660456	1.628323832179929	0.6529847691927467	9684	4
cg02920216	21	19616939	1.4726719561561656e-4	0.0011530667339718363	0.8983722693947972	2.5831876474343884	0.4604445958045092	9700	4
cg02920218	6	123110645	-4.535602565143527e-4	3.1461057435407515e-4	0.14939941125271908	3.9044900810898913	0.2719638835870341	9671	4
cg02920235	1	39186151	3.7079187472570054e-4	4.7935254272655e-4	0.4392108763691542	4.5941139471706105	0.2040475989615569	9705	4
cg02920376	7	158748055	-7.2492482461546e-5	0.0010368516358035477	0.9442605461596366	4.073486228731619	0.25363750037641003	9702	4
cg02920383	7	150747107	-1.2859668200867488e-4	4.1648438100494125e-4	0.7574986837724196	0.3752444059806434	0.94530757891055	9698	4
cg02920449	16	2320411	2.697715809053314e-4	5.603559928335047e-4	0.6302116860805804	2.874825687766115	0.23754152138989618	5809	3
cg02920502	11	85780029	4.2089770990144425e-5	1.2929266302068507e-4	0.7447733653872248	1.7961244825489853	0.61577865480299	9683	4
cg02920514	3	195610120	-2.5065986691932856e-4	1.875707069773456e-4	0.18143533170453957	2.4610170482621117	0.4823773873533926	9555	4
cg02920546	12	131569289	-4.6337715593877964e-4	4.958482289977161e-4	0.35003877190052296	8.239233537550028	0.0413177530472025	9604	4
cg02920600	7	137367341	0.0011946897761300854	5.846331223499009e-4	0.041004322184706864	2.6994680745231294	0.4403176970913741	9701	4
cg02920604	15	59484170	5.403841635275365e-4	5.101736114017371e-4	0.28950132036220527	0.23257280394458857	0.9721671483384023	9704	4
cg02920897	13	50699344	-1.1022080957065095e-4	1.436687630095954e-4	0.44297033157674087	0.7852088856325738	0.8530015030763134	9704	4
cg02920992	12	100597377	-1.3025539398737093e-5	5.722755489368922e-4	0.9818409514197436	1.075332785728984	0.7830319345741156	9705	4
cg02921003	12	75728281	9.326495823817343e-5	2.6644902825089537e-4	0.7263167329170794	5.190975053535948	0.1583353675009673	9683	4
cg02921122	10	126712074	-5.7797885526895364e-5	2.3470905552499283e-4	0.8054861381306795	5.057670356178675	0.16762261817258817	9663	4
cg02921207	1	154531564	1.4716670811016052e-4	1.7208297901874134e-4	0.3924361117549401	2.000314714211672	0.5723413869261871	9689	4
cg02921249	11	125483986	1.9765107809745049e-4	4.883265106062783e-4	0.6856598957266444	3.3752479156326247	0.33730610033204855	9706	4
cg02921257	3	39233858	2.1874950085367013e-4	4.89757741029941e-4	0.6551289593211973	1.5714759573504815	0.6658746080362508	9682	4
cg02921269	14	75894323	-1.5777747912367046e-4	2.7060032706400676e-4	0.559849794258565	8.81054401230695	0.03191879723928507	9686	4
cg02921350	14	69260300	4.567401384679197e-5	3.064854041986014e-4	0.8815338378951397	3.3831317240544987	0.3362388390208483	9705	4
cg02921472	20	5094039	1.0703069809121971e-5	1.8536772214307464e-4	0.953955999868552	0.5922647020109308	0.8982008876003582	9692	4
cg02921583	5	147162375	-1.1428468090023968e-4	1.740557192025504e-4	0.5114392734371938	3.262493651641175	0.35289703707114123	9702	4
cg02921617	16	326673	0.0016488192658674608	9.141435684421655e-4	0.07128203669487854	0.7208659050354145	0.8682854475726683	9704	4
cg02921623	10	105250537	-0.0015136872183474476	9.033119947747494e-4	0.0937953842290232	5.65804632946014	0.12948541783278014	9696	4
cg02921627	8	144589984	-5.189996676053261e-4	3.7237861709023344e-4	0.163395569658058	2.1117886454181867	0.34788117011425645	5799	3
cg02921634	21	43109546	1.311998615164149e-5	4.034770081321153e-4	0.9740595135257518	3.54977714129124	0.3143633459050463	9693	4
cg02921697	10	104629413	-1.2775101700005537e-4	2.4102113936413184e-4	0.5960837020528926	5.943578199348946	0.11438776870604966	9656	4
cg02921779	4	52904682	-6.163761480893876e-4	3.145419195353419e-4	0.05004263480468154	1.1430254436222111	0.7666990165615495	9706	4
cg02921887	3	20226994	-1.152984965344708e-4	3.82880495763092e-4	0.7633119940803783	0.16812285692700535	0.9825634734103724	9576	4
cg02921904	3	49503589	-0.0012124984078294289	0.0015236385749214424	0.4261533166727087	4.404727906637575	0.22094740061994878	9651	4
cg02921923	11	92651425	-2.0470833669508967e-4	7.692974013285924e-4	0.7901638986396567	5.474959752337253	0.14014399602329955	9686	4
cg02922035	10	62493342	-0.001009154083689238	4.2692664482678555e-4	0.018090303840186672	1.778334956201005	0.6196608021806782	9698	4
cg02922084	6	169027179	-3.1887563776553606e-4	7.1191963656471e-4	0.6542184416698494	3.6356875741696864	0.30358558111816725	9705	4
cg02922094	1	113262512	7.394784060019558e-4	4.0908326220242115e-4	0.0706613538443952	0.8392817596884253	0.8400500977187723	9703	4
cg02922150	16	1514587	-1.366134641534298e-4	3.5593084318855973e-4	0.70111168040165	2.235345650563326	0.32703998892158204	5807	3
cg02922204	19	56828822	1.1074672299214124e-4	3.904795679792049e-4	0.7767037519828983	3.41803047375803	0.3315499333955201	9701	4
cg02922247	15	75932869	2.524385298681536e-4	1.4954546405173956e-4	0.09140380139997387	2.61014434080913	0.4557138878161675	9704	4
cg02922280	1	54938239	4.0733575980580404e-4	6.249190028818899e-4	0.5145162084128179	3.8069595667182736	0.28307765356825304	9705	4
cg02922289	7	44250487	-3.6462950363019093e-4	6.680371473912433e-4	0.5851881634792817	3.860749543717485	0.2768985756398651	9693	4
cg02922563	3	48487808	8.937765181060263e-5	1.6185963382885e-4	0.5808165740724429	2.077626575227759	0.5564523036781897	9676	4
cg02922566	13	106143737	-0.00104421173792497	6.053010339657645e-4	0.08450739139260888	0.35492043080285135	0.9493890351976778	9691	4
cg02922577	1	91488624	6.997411270679233e-4	6.024781860428641e-4	0.24546377740204248	2.5320448772832584	0.46952768255254695	9701	4
cg02922642	19	8934580	1.1445829906013284e-4	3.733546026924257e-4	0.7591727740318486	3.2816172647078017	0.35020938519333145	9705	4
cg02922676	15	29385436	4.914803607497958e-4	4.4625070860026807e-4	0.2707422686375308	2.145136334573826	0.5428354810362116	9704	4
cg02922689	3	67047651	3.772258809816161e-5	7.697213187075802e-4	0.9609128317838254	5.5992852925834775	0.13281939464020642	9611	4
cg02922732	6	3269581	4.51093700091338e-4	4.2498956456008674e-4	0.2884977073620695	2.145185066789577	0.5428257392092168	9692	4
cg02922734	13	111281129	-3.74796530671287e-4	4.768454852931804e-4	0.43187242706195617	6.272040433335261	0.09909946233112665	9695	4
cg02922776	1	212420632	-7.226095180853304e-4	8.161434954544625e-4	0.3759435304568367	3.282875854343348	0.3500331271131913	9568	4
cg02922808	16	89678825	-5.774806126185397e-4	4.07894530472179e-4	0.15684589077530567	0.3871340739430603	0.9428872811461343	9703	4
cg02922817	14	104623613	-2.076905750423819e-4	7.404601141664653e-4	0.779102717857328	2.915578201471547	0.40482533882754357	9706	4
cg02922902	12	124751591	2.8913390613448067e-4	5.322353755812586e-4	0.586961515738357	3.7294790494321624	0.2921961465300159	9706	4
cg02922908	10	71903403	1.1812148978898627e-4	3.3982778526441915e-4	0.7281464598832088	2.3605650791580506	0.501017631589782	9696	4
cg02922913	19	1009764	5.0249611870981975e-5	5.936810556146134e-4	0.9325469987121426	2.597085453087407	0.4580007337202795	9682	4
cg02923021	8	854974	-3.649858268317257e-4	4.3308114675066634e-4	0.39935963536679653	8.83652368986658	0.031545236357916215	9696	4
cg02923047	9	140342917	-1.8820203984439086e-4	4.271248305752266e-4	0.6594842274225661	1.8278428453605964	0.4009488472899738	5808	3
cg02923106	10	435744	1.8746796298754263e-4	4.1996126860344797e-4	0.6553130574602954	2.367808491789412	0.4996551911016324	9703	4
cg02923145	15	73089643	6.763589002079437e-4	3.3419478716106225e-4	0.04298596349124603	1.971606389350696	0.57832077031293	9700	4
cg02923162	13	101186247	-5.128056201900228e-4	3.7849536258515056e-4	0.17546436064221058	1.9046558591962035	0.592429561008968	9706	4
cg02923224	3	60133085	4.0757034728362054e-4	8.130147154330367e-4	0.616154751275548	1.3428238265474177	0.7189901169795386	9662	4
cg02923264	22	30901647	0.0019736818615421264	0.0015225920210369837	0.19488440251629724	1.0675517812289064	0.7849124154078366	9700	4
cg02923274	12	98987217	-3.024467524790345e-4	2.2635666559270382e-4	0.1814998259220698	0.699896526097599	0.8732282869038548	9607	4
cg02923340	16	1307502	-7.567472662343954e-4	6.653165783535155e-4	0.2553609393327198	1.4783036307565665	0.6872868176451679	9704	4
cg02923393	16	1543003	-3.723571319156158e-5	1.7914086026083237e-4	0.8353404879863489	2.526348478946374	0.47054813705319326	9706	4
cg02923485	1	223959609	6.923086004758979e-4	0.0010004151561193286	0.48892395054037097	2.3272635912195003	0.5073180568485733	9705	4
cg02923490	6	37872019	-0.0010833048302964004	7.72892407750932e-4	0.16102744721709397	5.824350608182944	0.12047578502650658	9686	4
cg02923516	10	53627396	-3.925435794768439e-4	4.4163871015277047e-4	0.37409220505675406	4.335971883795725	0.22739621645903976	9703	4
cg02923553	2	121888671	1.549325965934629e-5	5.549935095143097e-4	0.9777290598186458	2.01657032903084	0.5689746039228534	9705	4
cg02923571	12	108079503	-1.1469706912475787e-4	1.2267711152860785e-4	0.3498136320046204	5.113487912819548	0.16367314084760526	9547	4
cg02923628	8	119132736	0.0014333589236886963	7.695674405557867e-4	0.0625254056296616	6.102663953647264	0.10672084143168868	9652	4
cg02923669	3	44511713	1.690623491933572e-4	7.373402354590742e-4	0.818646048038245	3.5687402262147367	0.311955569170625	9669	4
cg02923706	14	38057472	4.4359868537876103e-4	3.611981078884668e-4	0.21939769998937197	3.22224008471897	0.3586128315414816	9704	4
cg02923831	8	38386436	3.9494888671002404e-4	7.771752848678952e-4	0.6113235510470161	4.173931730871763	0.24328480685268083	9701	4
cg02923856	3	23989124	8.192084993901011e-4	7.345264447011929e-4	0.26472704358771715	4.5244105194150555	0.21012323225080765	9706	4
cg02923888	11	1483891	-9.383606607097206e-5	1.3474975739512083e-4	0.48619539157867775	5.667740167211377	0.12894311282258003	9579	4
cg02923972	1	45277354	-4.286992400538652e-4	4.5021800079537365e-4	0.3409936917964144	8.706208580615154	0.033463104785052517	9701	4
cg02924053	7	12610169	-0.0010969439299325947	9.087316759561025e-4	0.22738773481826113	0.8651432467925618	0.8338303370222753	9616	4
cg02924110	1	9243242	2.1672983569098023e-5	3.000868617922868e-4	0.9424249450820495	1.895979999892114	0.5942745203164483	9690	4
cg02924347	16	2390352	3.11852893494737e-4	2.217349909835263e-4	0.15959895299018093	3.7988839066052456	0.2840159778362292	9700	4
cg02924348	18	75884597	3.214937937837274e-4	6.504177324724892e-4	0.6211026753372677	3.633936277486372	0.3038019632460439	9706	4
cg02924370	22	28014314	2.822609993426786e-4	3.534770094091588e-4	0.4245646270880842	1.956885836798429	0.5814032571670208	9706	4
cg02924425	18	77915548	-8.619688181531795e-4	8.570171304545665e-4	0.31452246068738804	2.0472765633228485	0.5626524835631657	9704	4
cg02924487	1	3649344	-4.1209406553993004e-4	0.0010486708335523335	0.6943431265997745	4.72223154196255	0.193303840719499	9703	4
cg02924495	2	1497906	1.669070472595205e-4	7.227590302518459e-4	0.8173688567327875	1.81190067465405	0.4041576164705936	5809	3
cg02924534	2	204400330	1.3575607119960058e-4	2.8645944889515366e-4	0.6355639042099281	4.465079319835156	0.21542636272799748	9696	4
cg02924562	1	26372469	-6.430459294125552e-5	3.474494529060997e-4	0.8531693398554572	4.593828502518801	0.2040721436732492	9672	4
cg02924619	14	65007171	-7.872586723937096e-6	9.77742718358772e-5	0.9358252978306438	5.289473337119537	0.1517869105571572	9655	4
cg02924834	16	87744876	3.5330705668639215e-4	4.364468996475954e-4	0.4182232667573611	6.232175716359625	0.10084483703078209	9705	4
cg02924943	3	134125326	-1.4764721969936928e-4	3.9082711167066415e-4	0.7055929802407013	3.4179177267829233	0.3315649889135427	9705	4
cg02924954	10	1262895	-0.0012306051131221768	5.439252880507213e-4	0.023669462072549604	2.259980685361387	0.5202308665323749	9693	4
cg02924961	6	26125480	-7.664208974399822e-5	1.8674824616523146e-4	0.6815101524377105	0.861291845113371	0.8347574731915631	9696	4
cg02925039	12	43945213	-1.246504439014883e-4	6.987531484668206e-4	0.8584168485765455	4.976070567786726	0.1735577843044051	9702	4
cg02925076	7	158251297	-1.2444488242179002e-4	5.136121176297923e-4	0.8085527427603472	0.8411859625936269	0.8395926211359876	9701	4
cg02925144	10	12085488	9.680249598955891e-5	1.4982723922469352e-4	0.5182184130537157	2.903290794615388	0.4067774253157926	9701	4
cg02925162	16	1031205	3.780596218681123e-4	2.275992080566549e-4	0.09669814884445858	1.4317546435836297	0.6981084376986343	9678	4
cg02925222	11	280445	-7.541231427201991e-4	6.520965604232223e-4	0.2474933311387585	4.687495448926406	0.19616353306796117	9704	4
cg02925229	3	139258948	-4.178521510738529e-4	5.108041152836897e-4	0.4133411073057098	0.3523127257187259	0.9499074144305849	9696	4
cg02925240	7	157493044	6.665613635134871e-4	8.015026805797134e-4	0.4056124064466876	4.208281399964913	0.23983406687954126	9701	4
cg02925248	16	2213749	-7.877135052518127e-4	4.1424555176654537e-4	0.057228469682567805	2.9257514981724424	0.40321506988262323	9703	4
cg02925268	12	132301999	3.6440944317851233e-4	3.9887324246296903e-4	0.36092858341442746	1.2630457334491572	0.7379263674035874	9705	4
cg02925367	6	32116905	-7.159125068078428e-4	6.682805718143091e-4	0.2840456377546331	1.3235240571023366	0.5159414295582697	5778	3
cg02925464	2	62132897	-1.1341331764430397e-4	1.618129295602771e-4	0.483370688071807	3.247972982457011	0.35494972582220685	9701	4
cg02925590	1	182922593	3.301533628709204e-4	6.78269840639687e-4	0.6264297414782037	10.039073232989109	0.018236902008775594	9704	4
cg02925594	16	57572900	-2.4895249847601777e-4	0.0012051300013137128	0.8363399920061152	2.5326186590619417	0.2818699937173297	5785	3
cg02925601	6	27648605	-0.0010346285538332372	9.955569289496668e-4	0.2986903429924814	0.4700342664509735	0.9254236710868458	9700	4
cg02925707	18	32621224	3.979797324874789e-4	1.7220191316991347e-4	0.020826084254897317	2.752416510888456	0.43139302318335676	9695	4
cg02925799	17	7487430	-1.5171675706161415e-4	2.0549663660611922e-4	0.46033633435436894	1.4367380129952823	0.696946180380573	9682	4
cg02925800	7	102789617	-6.045298731044835e-5	1.384844849153381e-4	0.6624503778795712	0.7910190490503225	0.8516139306169928	9520	4
cg02925805	12	298484	-9.242501887685264e-4	5.04185228834583e-4	0.0667793717797338	0.5251786449879423	0.9133259576117152	9702	4
cg02925831	8	36874159	1.3998560292019592e-4	5.137176095662176e-4	0.785241251365359	0.8440564876376703	0.6557155192215705	5809	3
cg02925840	1	180992110	6.09899135842074e-5	3.1870112388843186e-4	0.8482355267804197	6.972708802543395	0.07277274159865434	9628	4
cg02925872	6	30010005	9.327261926686873e-4	5.797998682112652e-4	0.10768114659917297	0.3616257206951171	0.9480504864752103	9695	4
cg02925948	19	18047264	5.719675213087605e-4	3.7262413381898714e-4	0.12479076574348312	4.2339997334887425	0.2372798358525635	9705	4
cg02926033	7	154540580	-4.0208664150920626e-5	8.402800951220407e-4	0.9618345913515913	0.4667269834108209	0.9261381228999328	9702	4
cg02926035	15	57618604	4.979300431407971e-4	5.924309970055145e-4	0.4006358683134657	0.5755480705893438	0.9020065478198512	9706	4
cg02926110	15	72411069	1.3039830230119189e-4	2.0140412622777568e-4	0.517343312223328	1.6824335252829732	0.6408462611550151	9703	4
cg02926127	12	8757907	-3.780341245803e-4	3.527635777031618e-4	0.28388358865119495	1.951448696640568	0.582544608611639	9701	4
cg02926160	18	5542743	-3.6113025878577897e-4	2.864660589443853e-4	0.2074389750304643	2.231179870115354	0.5258330489255546	9704	4
cg02926266	2	205847300	5.741105680816951e-4	4.979531000191952e-4	0.24893458305069285	7.24973096071086	0.06434992254411448	9697	4
cg02926298	16	27079918	-8.288334163125394e-5	0.001011641909077055	0.934702755369878	2.1515465618253202	0.541555131052967	9704	4
cg02926307	12	106520198	0.0017269436411532424	6.03672751258934e-4	0.004226692921926594	4.454480963015888	0.21638659573267247	9679	4
cg02926368	1	202310824	4.836549162305759e-4	4.1757467167032297e-4	0.24676295471872134	1.9333260165884587	0.5863597963800848	9702	4
cg02926397	8	143869138	1.5408969491326416e-4	5.018629731106649e-4	0.758816433149377	2.237012192637529	0.32676758947788465	5804	3
cg02926488	7	36407010	-1.3876031460661916e-4	4.408188740458487e-4	0.7529298186568414	3.1355800777250793	0.20850546253819044	5801	3
cg02926601	18	48727155	-6.016897109933861e-4	9.611873014988039e-4	0.5313241808524222	1.4730164092888565	0.6885119841603593	9595	4
cg02926622	6	144386041	1.8200113310300013e-4	2.518889703024895e-4	0.4699594274931566	1.9046587180870662	0.592428953678612	9696	4
cg02926747	17	78326762	-6.551909851864622e-6	4.1570534468739656e-4	0.9874251044459411	1.9489944020047	0.5830603043030544	9687	4
cg02926769	16	88942358	-4.71943466290967e-4	7.084096413399027e-4	0.5052824039568726	0.6068328706311823	0.8948663777023431	9690	4
cg02926797	6	2001134	-5.093730775009042e-4	6.482701062382996e-4	0.4320186270623447	0.7211983044398189	0.8682069280826832	9637	4
cg02926820	17	78475691	3.121212192727075e-4	0.0016327893958976612	0.8484015853201603	3.4050967341505296	0.33328094324640695	9704	4
cg02926859	12	116854134	-5.726785305795776e-4	5.197035144074867e-4	0.2704907355498258	1.0507513688566295	0.7889741818853432	9699	4
cg02926868	11	66374763	-3.3408177390556866e-4	3.657801856107327e-4	0.3610636085131333	0.6322026738880642	0.8890223347529486	9700	4
cg02926965	6	30523975	-9.91927093756319e-5	1.5875603520868904e-4	0.5320943153398483	3.858051513819889	0.2772055899274734	9697	4
cg02927042	1	21476669	-0.00197244117360682	0.0010708924749542087	0.06549465268945616	0.745224551359756	0.8625185768327908	9629	4
cg02927058	1	10116780	7.074522862303123e-4	4.672472634138699e-4	0.13000416673217463	0.9613521536176801	0.8106024173868948	9706	4
cg02927074	15	80860549	0.0019608628205303015	0.0014960652381299706	0.18996589071200462	4.39035676535433	0.22228120646182478	9628	4
cg02927098	15	64455659	9.225706057528166e-5	1.639761707149898e-4	0.573690399607609	1.529165320469203	0.6755555323406442	9704	4
cg02927111	1	99922633	2.0305912625997397e-4	8.266320164014003e-4	0.8059560168417774	0.15526932262376958	0.984465135860094	9691	4
cg02927202	2	174821978	-8.999652058426857e-4	0.0010042022748421614	0.37014641985663416	0.09079656179145387	0.9929185220448783	9668	4
cg02927252	1	14926373	-4.990080700651188e-5	2.788220152543111e-4	0.8579611707515954	2.2069529503532603	0.530580155599282	9699	4
cg02927292	1	36501817	-7.787444927445797e-4	8.310117928135271e-4	0.34870505316350564	2.905350539129909	0.40644964679770507	9544	4
cg02927327	6	35265759	7.278215512962969e-5	1.8038678374574858e-4	0.6865963859702009	1.1768346710089115	0.7585655064171587	9697	4
cg02927346	17	34059260	-2.89932825490905e-4	4.8548751017522297e-4	0.5503742931463185	0.5713205981917979	0.9029653136822898	9699	4
cg02927448	12	100532162	-4.2189873515698334e-4	3.986700478865079e-4	0.28993444254587125	5.018293349476219	0.17046250582181546	9704	4
cg02927519	1	151513141	4.4916399389084683e-4	2.820611891980396e-4	0.11128708952579153	1.2766745296465398	0.7346792508402139	9704	4
cg02927618	12	110440527	-6.646699582203618e-4	8.123109244152377e-4	0.41321687870752594	1.897754025308881	0.5938969577733816	9699	4
cg02927655	12	27167667	-2.1983956019163466e-4	2.3694425882271375e-4	0.35350546275075095	1.0481683524567624	0.7895988261801047	9704	4
cg02927679	10	112260509	-0.001231226247172556	5.798160364346894e-4	0.03371386768841199	0.914296112209284	0.8219765292680313	9699	4
cg02927682	1	54844424	0.0010896950946244952	6.803710906478662e-4	0.10923994235731352	2.080356388662048	0.5558970107831188	9695	4
cg02927694	22	38077057	-3.058048523732498e-4	3.4234758385919966e-4	0.37171881421064074	0.9651579345818411	0.8096818487282282	9705	4
cg02927747	18	60381593	-0.0010672116167629317	8.598087567636307e-4	0.21452457792116766	2.3279632284389953	0.5071850715703579	9692	4
cg02927804	17	80477099	4.8709464702717114e-5	1.497490280912715e-4	0.7449737101998117	8.696892648942825	0.033604494322894585	9700	4
cg02927821	17	39216677	-1.5007077269165893e-4	4.0971148666018627e-4	0.714153148284247	1.1977261781170816	0.7535497195991446	9671	4
cg02927836	10	104678975	-1.3192360196096498e-4	3.667865950666983e-4	0.7190909372401267	0.5676785115506189	0.9037900999858973	9704	4
cg02927859	6	150688748	0.0021029897805770296	9.237907237220652e-4	0.022817382139543943	1.1724580191398726	0.7596173091577088	9694	4
cg02927870	7	99475820	1.2730532159708916e-5	0.0010087443563665027	0.9899308230330213	0.2743933114542678	0.8717987650532044	5801	3
cg02927904	17	32953678	0.0010889920131641239	0.0010877536071268407	0.31675985480316976	0.439340137495138	0.9320010454934821	9698	4
cg02927949	13	103426033	4.537818849620005e-5	2.2244042155702588e-4	0.8383522956813412	2.0406041821749854	0.5640220684879449	9689	4
cg02927981	6	32042430	-6.523159706241631e-4	4.3774748769889824e-4	0.13618086532135304	4.964476898285999	0.17441687743502687	9682	4
cg02928029	8	95835313	2.6332164183531318e-5	1.596669480921593e-4	0.8690074870492793	4.076196075304382	0.25335300866917054	9698	4
cg02928052	19	34988812	-1.226518035938706e-4	2.4443702027104885e-4	0.6158274764068904	0.8623919569132888	0.8344926755664915	9703	4
cg02928110	6	111703149	-1.4374419699151255e-4	7.445788574302591e-4	0.8469163933173797	4.44884974389083	0.2168984036152703	9699	4
cg02928123	16	85876389	-8.383333414226509e-4	5.118095228125717e-4	0.10142603744642026	0.41260636513960997	0.9376261784026296	9705	4
cg02928278	6	29574918	-1.0911876437896366e-4	4.349136300088669e-4	0.8018933183962664	3.642640895696822	0.3027278151440341	9691	4
cg02928345	1	224411698	2.1675282014012981e-4	5.882575523763534e-4	0.7125259030743241	1.7133733167256338	0.6339647055519116	9703	4
cg02928365	1	221054201	1.1081687326367032e-4	4.848621938331219e-4	0.8192160948135614	4.946940868536606	0.17572388016490822	9675	4
cg02928476	7	98311382	4.4911233010925817e-4	3.2790812946444385e-4	0.1708028882626353	2.010658522700386	0.5701974380937497	9688	4
cg02928644	2	170646566	-0.0011244511616244394	9.829970410020808e-4	0.2526647539156433	2.4804886058216797	0.4788275513040588	9685	4
cg02928664	19	54976506	0.0011129893562440841	0.0010960832908770224	0.30990372412151856	1.6420855888593096	0.649885285879343	9702	4
cg02928699	11	88241946	3.7718723703000626e-4	6.42696350288082e-4	0.5572826276769067	4.364848748669622	0.22466694044729293	9692	4
cg02928797	1	6566337	-3.3460131754446356e-4	3.286840831225252e-4	0.30867662454828554	0.332096873640512	0.9538830959636312	9699	4
cg02928840	1	208218075	5.1588622561005936e-5	5.630190554034927e-4	0.926993163162259	4.21785651249742	0.23888017943823342	9703	4
cg02928885	10	26558154	1.535293031356694e-4	6.752503029048732e-4	0.8201387613660522	1.653272392878574	0.6473718771375991	9698	4
cg02928916	6	87647154	-4.144456875977938e-4	5.084422812649816e-4	0.4149988793983012	1.8750598732966166	0.5987388248185481	9703	4
cg02928928	11	1975304	1.6210650260150303e-4	3.940486674153121e-4	0.6807887783450117	2.720882716386483	0.4366901527298869	9701	4
cg02928957	3	157213897	0.001233195815582381	8.470449316702503e-4	0.14542578217111848	3.7492150868115894	0.2898487864868932	9657	4
cg02928991	17	46687865	-4.383025631394289e-4	3.831966281856038e-4	0.2527041435965292	1.6226038426164628	0.6542754798039718	9693	4
cg02929073	7	126892249	-2.752283476552313e-4	1.980326696817707e-4	0.16458571714547895	0.7126946909847638	0.8702140454751126	9702	4
cg02929191	10	61663157	4.762990081091133e-4	7.053548794076819e-4	0.4995096268745858	3.765999100672791	0.2878658533437756	9702	4
cg02929209	4	53588595	6.202825474285058e-4	4.084135464790653e-4	0.12882267754892643	0.5612736005950654	0.7553026113524514	5804	3
cg02929310	3	182896870	3.799553089861286e-4	3.2609706600397135e-4	0.24395416958407667	1.2338807644358776	0.7448902963464821	9700	4
cg02929431	12	51713220	-0.001574032250775275	7.407623187424158e-4	0.03359649032208588	0.8742886678756381	0.8316276891239869	9696	4
cg02929434	5	1415533	0.0010185180996941203	9.140902506467618e-4	0.26517521719540227	3.990798214493449	0.262459472407651	9706	4
cg02929500	2	45411462	-4.7774397026475513e-4	5.400774432659226e-4	0.3763809341943193	0.3529431093981272	0.9497822153410707	9699	4
cg02929681	9	95479924	-2.1650400146062834e-4	4.821324272212971e-4	0.6533919448965086	2.0562284417834817	0.560818673900111	9663	4
cg02929766	2	131100454	-2.7640656410548275e-5	1.671570721134463e-4	0.8686626933291094	4.171693251359575	0.2435112519464602	9702	4
cg02929780	11	59282555	-6.542565186013245e-4	5.310930020965507e-4	0.21798429639587383	1.1884922394463635	0.7557656506635635	9702	4
cg02929786	17	4646237	-1.795520532153456e-4	3.845355814407802e-4	0.6405483714758591	3.8626544338803672	0.2766819990768497	9706	4
cg02929855	12	1922067	-1.425244861824303e-5	6.217506348591848e-4	0.9817116184104346	3.5777670077463872	0.31081518051655926	9701	4
cg02929869	3	149688583	-2.038560415330176e-4	1.4634864204650619e-4	0.16363552973633202	2.982363421775623	0.3943523904519155	9702	4
cg02929956	14	74111258	3.439659233980174e-4	3.1730254400198294e-4	0.2783508734699936	2.2778327508310316	0.5167808600252013	9696	4
cg02929961	8	22525659	-7.068526177116055e-4	0.0012526173784577794	0.5725496386329921	7.360319689436238	0.06125816918570762	9703	4
cg02929982	14	63872285	-4.264732813460952e-4	7.567890035148295e-4	0.5730740609205691	1.8694828685738738	0.5999326393586506	9689	4
cg02930033	7	157262493	9.547383466003097e-4	6.526797231193997e-4	0.14352276411159218	3.7273645081691105	0.29244865285073335	9692	4
cg02930037	20	35807377	-5.048767083920253e-5	2.1922612835725204e-4	0.8178590381549005	1.9731832771463922	0.5779912306548624	9691	4
cg02930107	14	97925164	0.002052304765127102	0.0014362599799079487	0.15302639681851138	3.1867135668366617	0.36372375720619937	9695	4
cg02930132	12	76742536	6.349805824778313e-4	2.3425538344706232e-4	0.006715472876568268	0.8754607039623967	0.8313453004107116	9698	4
cg02930200	1	38022384	4.759633738836431e-4	5.830395536631654e-4	0.4143009320281523	1.8193369842278615	0.610736059227481	9698	4
cg02930207	17	33307518	-9.502328835073566e-5	1.654045227046134e-4	0.5656360852362542	3.2203165135159093	0.35888796332650147	9701	4
cg02930239	3	138763670	3.6844820645333973e-4	0.0020201880137053056	0.8552820666724994	1.4941623334271845	0.6836183147165307	9697	4
cg02930242	4	1004110	2.6849347338396356e-4	1.1826822283024152e-4	0.02319496186400972	0.7417732228704437	0.8633372067329843	9627	4
cg02930317	4	146100881	-1.8173569604076536e-5	1.982352564093572e-4	0.9269548481076875	0.8449119078222034	0.8386972419396211	9577	4
cg02930348	20	59968939	-8.491530021580246e-4	6.449239144419808e-4	0.1879487272521003	1.5660874037315584	0.667103480537506	9705	4
cg02930419	17	19628087	2.9171387257909777e-4	0.0025432432514984286	0.9086817072565843	3.516354318265486	0.3186472068632078	9699	4
cg02930432	3	50375483	1.515779904091322e-5	2.5933599754180553e-4	0.9533913864675865	9.984873172438872	0.018695157651756993	9688	4
cg02930518	12	10183234	-0.0013226848485026687	0.0011653095554136892	0.25635428394411097	8.753508003644061	0.032754159802155416	9635	4
cg02930615	19	18966003	1.1922044382832416e-4	2.9395234003464524e-4	0.6850530921608515	4.989796496519261	0.1725458214764068	9703	4
cg02930664	19	44506841	7.669318572621383e-5	2.6800362636655167e-4	0.7747519550194466	0.576063837666863	0.9018894720351247	9702	4
cg02930665	2	27373213	-4.7781587939250297e-4	5.04811603983583e-4	0.34388181042408456	0.4846638328544758	0.9222475490254137	9677	4
cg02930667	2	219671206	-4.6668320636545995e-4	5.539499748834737e-4	0.39952798466100986	3.1424346522795585	0.3701816154695373	9530	4
cg02930687	21	32253206	-2.3221855793714719e-4	5.393286471539769e-4	0.6667812980915413	4.859989179191798	0.18234123707937538	9704	4
cg02930866	3	15482580	2.4896806764069484e-5	4.322530346209642e-4	0.9540690335744162	2.525231560998547	0.470748428140049	9688	4
cg02930876	14	24584326	-2.770675084898726e-4	2.3911586516314642e-4	0.2465717456750301	2.4645401471802324	0.48173357098798025	9695	4
cg02930888	10	112402954	-6.519954171637323e-4	5.421454169222389e-4	0.22912305046463977	2.0282387445109142	0.5665663833786823	9648	4
cg02930951	20	48806066	3.6003482456349893e-4	4.7766810461892815e-4	0.45100879397857035	1.2175602671853931	0.7487957886714258	9704	4
cg02930963	21	46378243	3.1409835739105386e-5	3.180824278543013e-4	0.9213387755724542	2.323021446747287	0.5081249611363935	9702	4
cg02930996	18	29265842	-1.0235019486791588e-4	2.817501072205598e-4	0.7164062940277907	0.5202617405337204	0.9144179723920797	9704	4
cg02931001	1	228604037	2.630749914100212e-4	3.157933977139662e-4	0.4048106350188991	3.3172461419334383	0.3452495069314815	9697	4
cg02931058	2	239047245	-0.0013898640304681228	7.491118082808351e-4	0.063546369739179	0.8963821128519447	0.8263007996852021	9669	4
cg02931159	18	11689032	5.550353234462351e-5	2.6308354662121276e-4	0.832908318497614	2.0345159136513042	0.5652737922388843	9692	4
cg02931225	4	96446177	0.0012421959937666256	0.0011484524431772758	0.2794187577537781	1.329451530473578	0.7221516825215493	9507	4
cg02931247	12	7249484	-6.075522808388402e-4	4.3986647824722017e-4	0.16721139439106192	5.130904794137417	0.16245880574852528	9705	4
cg02931271	19	49947035	1.321326598120885e-4	2.2660811478275144e-4	0.5598335048882912	2.964727303848534	0.39709556519983497	9702	4
cg02931353	20	17294918	3.047062820647582e-4	5.828692438298459e-4	0.6011346442442311	2.3172186164379767	0.5092303052241949	9670	4
cg02931398	1	156637105	2.1847512141862064e-4	4.6170706226008847e-4	0.6360776985369452	6.555186018459505	0.08751132730043791	9649	4
cg02931432	11	59665786	-1.546436140974396e-4	4.3653511302791563e-4	0.7231497323757324	2.6104423031375195	0.45566181655595944	9701	4
cg02931457	18	32956723	-2.6963801726835726e-4	3.1808250042123334e-4	0.39660597413113896	1.4550130213487138	0.6926915295841305	9703	4
cg02931464	12	121826303	-8.084479496809552e-5	2.853178203724086e-4	0.7769085779091258	1.2883608159965632	0.7318987542088204	9704	4
cg02931467	2	183729189	6.329161732138046e-4	7.279211225328687e-4	0.3845821523798822	1.823597969827232	0.4018007399907941	5808	3
cg02931526	2	237018263	-4.107707998394727e-4	5.333758177496517e-4	0.4412204674255423	5.114028435853946	0.16363532656307941	9704	4
cg02931604	6	74064298	-0.0037840028800781495	0.002380904540875428	0.11198971284723208	2.0163106282889776	0.5690282837950288	9702	4
cg02931642	3	184320734	-0.004793262875795936	0.002054213941700859	0.01962818069613899	3.9245469451705555	0.2697278097025492	9696	4
cg02931685	19	14376360	-8.655534787654561e-4	0.0015130694703836278	0.5672871664363119	5.964019737055944	0.050690849468612256	5806	3
cg02931729	11	129183228	-2.576540182402057e-4	4.7422420667966067e-4	0.5869116413859765	0.2590104965536677	0.9675436654861312	9696	4
cg02931753	4	154074737	-2.3108558490367501e-4	2.616995396903706e-4	0.37722617304185013	0.3558577026191248	0.9492024162010293	9702	4
cg02931762	16	54325015	-3.0573452128430615e-5	6.70241191244317e-4	0.9636166374379845	0.024929403110681887	0.9876126610694771	5809	3
cg02931907	8	94753245	-3.3394921257855057e-4	2.0145928783911506e-4	0.09738790669219916	0.5574613269184938	0.9060977309402056	9702	4
cg02932026	1	42801455	-8.356147196507394e-5	1.7618988888812206e-4	0.6353078132728616	1.5958144976745565	0.6603392262879133	9703	4
cg02932167	2	233352951	-5.117108427285738e-4	9.333501238364234e-4	0.5835190499085785	2.343001328452389	0.5043330832074159	9705	4
cg02932301	11	28738212	-1.6733748506368113e-4	9.44963950209786e-4	0.8594428342884585	1.7279995666418002	0.6307268972917428	9417	4
cg02932314	17	42733698	-5.750082747251038e-4	0.00094099762148387505	0.5411582638819673	2.7862987162504536	0.42576036162439895	9703	4
cg02932321	8	6783521	-4.053864065457919e-4	0.001480569800482052	0.7842350040278598	2.9400234220433443	0.40096512410714746	9699	4
cg02932355	8	102184648	9.464685447182804e-4	7.406770893447072e-4	0.20130502224792604	0.29958934481168487	0.960105694962108	9694	4
cg02932364	1	227981671	-1.5171831268944407e-4	4.7093358280409365e-4	0.7473277061041783	2.977336831831365	0.3951326058657317	9706	4
cg02932390	22	26879615	1.250270313235043e-4	1.0333260392201951e-4	0.22629901827186763	1.6702554442816744	0.643566810522868	9685	4
cg02932669	13	102068258	-0.001438112308527019	9.229291963396614e-4	0.11918480899354772	1.171679073794666	0.7598045420313724	9705	4
cg02932689	16	87425223	3.797938217032532e-4	3.156771803358653e-4	0.2289344311739965	1.160825755102297	0.559667244814697	5808	3
cg02932691	19	15947388	8.863173964999404e-5	1.9786631712391645e-4	0.6541983173715954	3.6820360731049506	0.29790868857476444	9703	4
cg02932736	1	67896194	1.348899004963724e-4	2.3094459326025854e-4	0.559167123649287	3.17855109807145	0.2040733993662573	5809	3
cg02932780	6	31762353	-6.357339597643679e-5	8.414903996101645e-4	0.939778255012325	2.611746036680916	0.45543403514506325	9696	4
cg02932840	10	28591940	4.574198689814927e-5	1.2471386892691172e-4	0.7137865124403419	2.0140684948147767	0.5694918765307269	9680	4
cg02932854	7	75444115	-0.0017665941717628555	0.0014881335188442044	0.2351799966160958	2.579966056688127	0.46101258578786575	9705	4
cg02933100	7	50658454	-1.284872778934024e-4	5.79171673715555e-4	0.8244332865043202	0.10049326162548126	0.9509948509423694	5790	3
cg02933119	3	44771105	3.0855819120555655e-4	2.5785275114066045e-4	0.23144497430817815	0.8531271825398641	0.8367219653735961	9679	4
cg02933139	11	133817324	0.0016572395094788498	5.882400871130397e-4	0.004843164743484413	0.5483960413793164	0.908137387220023	9703	4
cg02933141	1	222722495	6.807555855594389e-5	4.2059670816378e-4	0.8714202680210562	0.9954788448705424	0.8023459422158161	9704	4
cg02933228	11	64611087	-6.896557915214361e-4	5.200446770788722e-4	0.1847909450018242	5.832567310416211	0.12004649490435736	9701	4
cg02933354	3	157213541	1.3878379127114395e-5	4.937134767676997e-4	0.9775742676658578	8.954297854436819	0.029904733305631974	9706	4
cg02933362	2	102091607	-6.607166779964895e-5	1.6890479372378737e-4	0.6956664196782407	10.664459505734605	0.013685784968295494	9652	4
cg02933375	17	78858828	-3.7944349580411107e-4	1.9255519415300345e-4	0.04877307682870053	3.886190365828853	0.27401866368684286	9695	4
cg02933431	6	32081711	4.136759945362555e-4	4.8046487598527813e-4	0.38924293059659915	4.4660451780074295	0.21533905011632085	9637	4
cg02933639	4	8207325	-2.8763008432158404e-4	4.6947964358892686e-4	0.5401030275245493	5.021863982565989	0.17020313904008613	9667	4
cg02933679	1	13910224	-2.8772872523048337e-4	3.79720839070501e-4	0.4486081353874157	3.111720434447192	0.37471877126511255	9700	4
cg02933881	19	58193323	-1.8474946231504004e-4	1.593147262102305e-4	0.24619097690854186	1.3022361733853554	0.7286021433333068	9691	4
cg02933909	10	27703329	-0.005215237619616837	0.002229532107094366	0.019327031496910018	1.5840775376503125	0.6630054960204518	9700	4
cg02933962	11	66827615	-0.0011115761140080953	4.431701540482618e-4	0.012133499436792984	2.7012474662371058	0.4400153421672725	9699	4
cg02933969	8	12612811	1.8255751044088747e-6	1.4677289243171496e-4	0.9900760923241829	0.24450410384007115	0.9701038454550917	9611	4
cg02933984	6	110500337	-6.162887323250504e-5	1.8441649679945795e-4	0.7382414096376804	0.21783198959940847	0.974660530409376	9701	4
cg02934082	3	122705793	1.737951566598329e-4	8.780706743942156e-4	0.8431010543367534	5.73907196454048	0.12501850986292806	9687	4
cg02934221	19	12595592	2.5577803345534897e-4	2.616390353152285e-4	0.32827274098026715	3.02533375503916	0.3877356783407531	9694	4
cg02934347	6	17393628	-0.0010945087573210669	6.113154756670373e-4	0.07338712609406275	0.2856750980567848	0.9626997024146091	9706	4
cg02934462	7	1057669	-6.575139866648196e-4	0.00073098879457706475	0.36839399542316126	8.240472607513714	0.04129470127741912	9641	4
cg02934500	4	142557404	2.4936378167697938e-5	2.8937897293382624e-4	0.9313296520884318	1.049679033021678	0.7892334975142796	9702	4
cg02934504	4	25655007	5.861669220203986e-4	9.901479288124304e-4	0.5538510292295934	3.585368255465781	0.3098577569886071	9678	4
cg02934563	14	93647474	-2.0059618829207363e-4	5.811626861755394e-4	0.72997140359036	0.9004702998866794	0.8253143133589816	9659	4
cg02934600	1	107600376	-2.873139247127266e-4	3.9419938172131593e-4	0.4660907760695769	3.831119534169266	0.28028709807147895	9645	4
cg02934718	17	59521299	3.1058455076936664e-5	3.4542244376307773e-4	0.9283552303681838	3.6678284326881334	0.2996387265674806	9700	4
cg02934719	16	66545712	1.809320405346938e-4	3.4573024670820523e-4	0.6007425536613503	2.1681983688991204	0.5382394330504002	9705	4
cg02934834	6	116575324	-7.450310875440232e-5	1.2719358105697714e-4	0.5580463361299486	1.7185039202984391	0.6328278167141526	9345	4
cg02934884	2	236840562	-1.72129283199519e-4	4.091266476613372e-4	0.6739568417744236	0.3803990582419453	0.9442611527198943	9699	4
cg02934930	3	134514007	3.609351243358254e-4	2.1875686404603445e-4	0.09895574699255551	4.840340889720837	0.18386850091627588	9696	4
cg02935024	3	133573285	7.863229610242487e-4	5.786291305618443e-4	0.17416522419869246	1.3100176424708523	0.7267556736136083	9702	4
cg02935052	7	73751804	-0.001148859805319694	0.0010084533477055237	0.25460744349283193	0.4772713878367508	0.7877017946618707	5792	3
cg02935097	1	92414782	4.886384583125951e-4	7.684102779054524e-4	0.5248362054323775	3.7446212472712217	0.29039365296189407	9705	4
cg02935132	2	233924789	1.6304626826548285e-4	1.392721933637789e-4	0.241718485904122	0.3095506120148204	0.9582223740311246	9697	4
cg02935154	7	12443704	1.717767907585828e-4	2.4027073179422206e-4	0.4746522046204328	4.331398534156227	0.22783125267378293	9705	4
cg02935272	18	3067385	-1.5361143910639174e-4	4.570775451059988e-4	0.736815789821984	0.6263004107161887	0.8903859749745988	9703	4
cg02935298	22	43036734	3.833956308705638e-4	0.0010420010549502885	0.7129167120784421	5.183641035668601	0.15883346408074223	9702	4
cg02935305	6	35995251	-3.9347067736680497e-5	2.017790126053391e-4	0.845392325775577	6.133485683288992	0.10529341355019144	9702	4
cg02935338	18	25755847	3.021483033598735e-4	5.320011408482903e-4	0.5700711462358102	7.004237298875209	0.0717628379333731	9698	4
cg02935468	12	19105422	5.87110957047428e-4	6.138906318154297e-4	0.3388817377597378	5.112910568115231	0.07757925003099232	5809	3
cg02935494	14	73956710	-6.885340785886273e-4	8.294463714300397e-4	0.4064749911703309	2.981858241320776	0.394430744485151	9690	4
cg02935562	16	19834374	-3.5651497560966217e-4	4.503071125359494e-4	0.42852677041539117	2.3655803030636244	0.5000739962101693	9694	4
cg02935627	19	291306	-0.0031520772605962725	0.0013662486163974299	0.02104903882255174	0.5510186482331153	0.9075480804786782	9699	4
cg02935718	16	55718768	-4.4927339582214675e-5	4.785618545165739e-4	0.925204559895925	2.066310744729376	0.5587583376328595	9705	4
cg02935780	8	12788931	-0.001685845219245503	0.0010248508407971714	0.09997673606573251	0.06740466260269926	0.9954387003549231	9703	4
cg02935904	1	55267293	4.500294966602912e-4	4.2291487198509924e-4	0.28727720877783763	5.464516588121563	0.14077638921537536	9699	4
cg02935917	10	120704529	3.1156321546760654e-4	8.908437140621472e-4	0.7265342233493617	1.4505551098965264	0.693728279263	9673	4
cg02936012	3	48539953	-2.818717801403445e-4	5.165703349125213e-4	0.5852996575637481	2.6309485599848075	0.4520896794009778	9701	4
cg02936049	3	141102599	-7.904245936286246e-4	0.0012419759597863814	0.524499427741577	5.714150749475405	0.1263765481699822	9704	4
cg02936207	19	49654234	-2.673783306552342e-4	2.433370671533451e-4	0.2718560988276361	1.0298161097661027	0.7940378578396885	9683	4
cg02936315	7	1250239	-2.032606427010417e-4	6.889933677360497e-4	0.7679854542003338	2.997335211107848	0.3920362168033202	9705	4
cg02936347	16	20338199	-0.0018932968136012118	0.0010232044865843921	0.06426165766195387	0.006856710690674891	0.9965775147546705	5808	3
cg02936451	4	62066211	6.140766991912164e-4	4.707233185958543e-4	0.19205003633071208	0.24380212378350208	0.9702263208208126	9689	4
cg02936468	9	77642970	2.0881833681005586e-4	1.8220864752623e-4	0.2517787415908183	1.2347359383385252	0.7446858168903431	9695	4
cg02936493	7	73223935	-3.140271737258306e-4	5.566883588029011e-4	0.5726869698099606	3.8881993830736326	0.2737923982320986	9704	4
cg02936679	2	60650136	-1.523330555587506e-4	5.751705992049817e-4	0.7911261928740325	1.014919507879435	0.7976419392385019	9703	4
cg02936740	4	68995995	-0.0012086300002991524	5.713948898989821e-4	0.03441058965249793	0.4458360198177151	0.9306192631337091	9694	4
cg02936752	19	54963326	3.5222431316092373e-4	1.9877045994676988e-4	0.0763920033456826	1.1785761444599252	0.7581470889954764	9690	4
cg02936854	22	24199972	1.3375056374655727e-4	1.3026569670872176e-4	0.3045372599267358	5.905879644292651	0.11628026287317003	9650	4
cg02936872	9	99801550	-1.430343830668056e-4	2.5868745512796105e-4	0.5803157685497289	0.03640738221066962	0.9819609952655827	5809	3
cg02936919	1	224371608	1.1280693653545162e-4	1.777625108278703e-4	0.525693558937756	2.3960231993099526	0.4943753322341168	9702	4
cg02936931	6	134856977	8.075571955975116e-5	5.528573961458032e-4	0.8838663577826965	0.48445754907169813	0.9222925092243337	9697	4
cg02936944	6	31168943	-3.336308878309795e-4	4.3109799311251255e-4	0.43898423508324136	1.376555803256533	0.7110392647994639	9681	4
cg02937055	3	171489625	8.446776837433851e-4	8.777126374583197e-4	0.33586756921287403	2.715542543197569	0.4375924606398867	9693	4
cg02937102	6	108093229	-1.7888400839704077e-4	4.0447461091657193e-4	0.6582991639536827	12.03224458973244	0.0072735164283371295	9692	4
cg02937158	7	50630083	6.925812969518654e-4	4.569700989617175e-4	0.1296219583492024	3.323727536413476	0.34435384337226654	9702	4
cg02937233	17	38257110	1.387098746087893e-4	1.4797669562212497e-4	0.3485649330841613	4.064427200969471	0.254590670965906	9704	4
cg02937313	8	42698971	0.001158294067545817	0.0015925731120375885	0.4670361822386881	2.542422603221899	0.2804916559246752	5604	3
cg02937479	6	32098034	1.4784503827855502e-5	2.27965406417015e-4	0.9482901226243262	5.452344368292113	0.14151689938715695	9666	4
cg02937491	18	55888790	6.45206631002319e-4	5.700905062972189e-4	0.25773461133036885	3.106051659107639	0.3755613601440253	9705	4
cg02937494	17	37354028	-5.099129316680829e-6	1.51981992242576e-4	0.9732352936765836	3.4447818318463597	0.32799466280529493	9683	4
cg02937671	4	2366485	0.0055477784672347905	0.0034278467419205662	0.10556691627312191	2.2270637131553386	0.3283970591340903	5806	3
cg02937751	10	72358696	-1.3650294590323268e-4	5.693278789569952e-4	0.810515101023093	3.3272237218929672	0.34387154746714843	9705	4
cg02937776	14	70826572	3.820541037858069e-4	3.323582775954366e-4	0.2503396202935343	8.975441950890112	0.0296191873758034	9625	4
cg02937873	19	36595986	-8.821463041775156e-5	3.6921102694250935e-4	0.8111618792749409	1.5629305052243685	0.6678239753831935	9704	4
cg02937966	16	58370766	3.0459806323419154e-4	6.249665359835282e-4	0.6259869407546462	1.893429588632849	0.3880136365160929	5129	3
cg02938045	16	48222834	5.7145025977258e-5	6.550633134508541e-4	0.9304840182741292	2.988050749547536	0.3934711871709382	9702	4
cg02938063	17	7738776	-4.606381809864327e-6	2.8790111672607766e-4	0.9872344916125232	3.8762816409711456	0.27513710540220865	9693	4
cg02938130	5	150460100	-1.7043135733069666e-4	1.671939506152709e-4	0.3080305791361562	2.9329991528907042	0.4020711664885297	9705	4
cg02938172	17	185152	-6.272643540467435e-4	0.004463095925345654	0.8882296593760605	0.214177431245711	0.9752687633776981	9706	4
cg02938179	5	173042890	0.0010877761930423843	5.954713821073485e-4	0.0677376583118448	4.377861903649633	0.22344690246922155	9693	4
cg02938303	3	45187333	1.0957398379960887e-4	4.8189389681507994e-4	0.8201267386497082	9.261867527315584	0.02600440834316281	9703	4
cg02938320	2	223168178	-6.313238919755438e-4	8.904222752874557e-4	0.4783143722741473	10.35392105116444	0.015785293403320647	9705	4
cg02938407	14	103486904	-7.881426611925122e-5	3.693883845438304e-4	0.8310428829021461	4.216559171649076	0.23900921862497268	9705	4
cg02938413	7	100330587	-1.2311014017986533e-4	0.0023925147434603997	0.9589618620293466	0.6806692656638986	0.7115321808910728	5735	3
cg02938414	4	174444166	7.794281236612443e-4	5.126185827777901e-4	0.1283894894732243	4.080856302891558	0.2528644371405347	9699	4
cg02938422	3	94656733	4.939601971667846e-4	9.85188601838638e-4	0.6160991873250936	4.5086431516658685	0.10494471662281671	5806	3
cg02938449	2	220419364	1.5451149120759595e-4	4.4674513257079827e-4	0.729447561408203	4.515291319793789	0.2109303852750214	9686	4
cg02938524	14	20922913	3.9674731701428887e-4	1.5520889831368794e-4	0.01058177086016936	3.580412327049489	0.3104816888228275	9705	4
cg02938601	8	22961088	-1.2824044498042586e-4	1.9849697048100645e-4	0.5182421554888028	2.1363676385382444	0.5445904515289643	9688	4
cg02938651	6	855390	8.589241517513981e-4	4.5822602607712646e-4	0.06086771303072395	3.053143769186562	0.38350380957676505	9693	4
cg02938682	18	8609068	2.1877420245715228e-4	2.787990759616305e-4	0.4326282889600724	0.5023925614301937	0.9183654628010701	9703	4
cg02938690	10	131576237	-1.112879412535626e-4	5.445525331600765e-4	0.8380676148215969	0.26465149282625805	0.9665334419725813	9573	4
cg02938807	14	63785523	2.67033013690783e-4	0.0013879207022758871	0.847430545579867	0.588936891158233	0.898960283271371	9705	4
cg02938863	2	3241469	3.7466690106882053e-4	3.6043604335712687e-4	0.29858046804008354	1.887088234413081	0.5961693213796666	9705	4
cg02938936	2	3718203	8.213038170514051e-4	3.4963836499726363e-4	0.018823429996930135	0.6405431929777327	0.88709138524244735	9686	4
cg02938964	17	17120279	7.759502330148759e-5	3.7554248306529326e-4	0.8363057339350519	3.4224672226619073	0.3309579545358684	9706	4
cg02939019	20	33146267	1.7327557279772467e-4	1.2834069515679474e-4	0.17697691061243864	3.09197214441924	0.3776611107420538	9676	4
cg02939078	20	61489595	0.0030583358399408032	0.002242922307965242	0.1727093603404048	7.632823773928367	0.05424208390646855	9704	4
cg02939090	11	77348733	1.2668490649530025e-4	1.147233932185767e-4	0.2694786592722786	0.21108614555121533	0.9757800796100493	9667	4
cg02939105	19	51684714	-3.487807726401037e-5	6.172044587503999e-4	0.9549357187507178	1.3043702570222706	0.7280955779429108	9703	4
cg02939292	11	60716250	5.7995622718592176e-5	4.5343725810073496e-4	0.8982263702693044	0.8824435198605092	0.8296623912597945	9704	4
cg02939356	3	46875760	-0.0013048086214983202	0.001023693599309507	0.20244782720623108	0.05360904780490607	0.9735515289790521	5806	3
cg02939508	14	21152672	-3.096200612119918e-4	1.379416957247976e-4	0.024795625040237218	3.344771340792131	0.3414597607840022	9637	4
cg02939598	10	11386395	9.62866974037636e-4	0.0010956858230740938	0.3795204801062524	3.2386474671261594	0.3562734618782486	9665	4
cg02939659	14	102054070	-2.9124972803560515e-4	3.15371287836309e-4	0.35573952603743614	6.502392162356504	0.08956821074450032	9610	4
cg02939761	5	150948506	1.8012907984638602e-4	6.305553799880319e-4	0.7751329195186776	0.7133079599019652	0.8700694083067069	9698	4
cg02939767	20	584773	-1.2980184993441451e-4	6.18964636179608e-4	0.8338955636083925	0.5463960502311862	0.9085863634178747	9691	4
cg02939781	3	183208857	-0.002182067366917965	0.0012187381003395123	0.07338453300266644	3.7457026011383068	0.29026531308258596	9705	4
cg02939879	11	68762243	6.943303381043137e-4	0.00145016354281657	0.6320848250401339	1.7564424036037753	0.6244591082524393	9697	4
cg02939918	6	138726163	0.001136565203846085	5.227992685880289e-4	0.029705193532224422	0.9850839787977163	0.8048611299383812	9706	4
cg02939958	6	33216457	-5.861214782772573e-5	2.091149596610153e-4	0.7792575323606452	3.0527584439401587	0.3835621752562335	9652	4
cg02940003	3	186174294	5.386525845296242e-4	7.78413625642808e-4	0.48894510977509853	1.32295224662866	0.7236901882034424	9705	4
cg02940042	14	96000874	5.505994602931252e-4	3.50267163057238e-4	0.11596413835173508	0.7260891527514932	0.8670510313821553	9668	4
cg02940101	3	138552891	-1.9351251426543342e-4	1.6438040991761867e-4	0.23910623178790558	1.2589445344724346	0.7389044057998926	9703	4
cg02940147	11	124747263	4.1604417831652037e-4	0.001697791162060061	0.8064175098316428	1.1016863489666782	0.776667007927308	9567	4
cg02940164	11	3829971	-2.605198567012839e-4	1.5338364230682347e-4	0.08941621098983536	1.1185551610489648	0.7725967873867627	9702	4
cg02940165	19	57149563	-5.189263762288729e-4	3.919400827811058e-4	0.18550498802722187	2.3777891809167406	0.4977825509758954	9704	4
cg02940362	11	5009201	9.160500166277726e-4	6.986121807357391e-4	0.18977583134405665	0.7990419903670087	0.8496961629339616	9701	4
cg02940454	1	153895177	-4.937158760643214e-6	1.9480370673524426e-4	0.9797803587284079	3.15201089977359	0.3687766730119632	9706	4
cg02940555	10	1019026	-6.676633498083602e-4	7.238427436911348e-4	0.35632659483230245	4.677756544636702	0.19697234176060516	9703	4
cg02940562	16	4314246	8.239649524942194e-4	0.0010750922206379512	0.4434304349356301	0.9866240205999917	0.8044885037462954	9705	4
cg02940714	6	41438063	5.170373133551869e-4	5.458697862214411e-4	0.3435467202417014	3.2471320812222464	0.3550689147950903	9706	4
cg02940800	11	110391446	-1.752629729636181e-4	3.570462966100739e-4	0.6235190754014697	1.8428621184867289	0.6056523703780592	9706	4
cg02941008	1	20810527	-2.832101572353508e-4	4.8615516776219487e-4	0.5601956299476181	0.8508489681325936	0.837269882018777	9660	4
cg02941085	7	157413287	-1.8387443466969101e-6	6.588285563444477e-4	0.9977731629773049	0.9040622716416024	0.8244473802958538	9705	4
cg02941118	11	134201640	-8.283942475046024e-4	4.1899001791539584e-4	0.048027877891541074	0.5764416779137354	0.9018036906428903	9696	4
cg02941135	4	81122314	5.599931360200647e-4	6.045852947128775e-4	0.3543195053185426	4.73555663430473	0.19221717939461602	9703	4
cg02941219	16	56485120	2.692423459804203e-4	1.9510942989743108e-4	0.16760032283118176	0.23332580806550704	0.8898851192936533	5803	3
cg02941286	4	778336	9.40861561152985e-4	6.039472507684327e-4	0.11926789284586302	0.8009609446333836	0.8492371743120828	9706	4
cg02941376	17	1613939	-2.7398223195181857e-4	1.5950824102463695e-4	0.08585715431876365	1.711403429011113	0.6344015353472351	9699	4
cg02941385	14	69284017	3.943226729696119e-4	5.234864916027395e-4	0.45129226929797434	3.462329727580241	0.32568079411803086	9692	4
cg02941420	2	9514739	6.010372378642667e-4	3.8420871198359787e-4	0.11773518870630556	1.7745257207733676	0.6204940515538485	9704	4
cg02941431	16	68563886	1.0876220698089914e-4	2.158797354638405e-4	0.6143954289801195	1.4197969079675332	0.7009008579181328	9702	4
cg02941741	2	233793921	-5.709886187419454e-4	0.001121567894066097	0.6106831292923933	8.653984793808126	0.03426329086422064	9655	4
cg02941781	2	191045563	2.2694308367349523e-4	1.5351704162820738e-4	0.13932951749316463	2.2497890650433567	0.5222081704185861	9627	4
cg02941816	10	131265696	-5.354312872461764e-4	5.337537470921908e-4	0.3157919134490847	1.2343210049481053	0.5394741002031446	5809	3
cg02941852	7	105030168	6.56957481379894e-4	4.3454109406877977e-4	0.13057405918541676	2.9873900436666267	0.3935734724121873	9706	4
cg02941903	3	13521634	-3.142769759744988e-5	1.8516595024676023e-4	0.8652246847761396	2.3934418304465455	0.49485659147296646	9626	4
cg02942008	20	55842375	2.722840098053842e-4	4.436482355736258e-4	0.5393881321259191	3.752439089372776	0.28946694137891704	9696	4
cg02942044	18	55297659	-8.758498864882697e-5	1.3310223102270136e-4	0.5105201693086883	2.4778165797116314	0.4793134673585908	9700	4
cg02942142	4	169401797	-2.044589377072293e-4	2.1163191263625945e-4	0.3339909601887654	1.0793927643081664	0.7820509361523237	9700	4
cg02942159	9	19379994	-6.481313497588018e-5	1.4087861127233135e-4	0.6454704994489628	0.31421582559664163	0.9573330675131695	9567	4
cg02942287	7	33169321	-5.0849689720438715e-5	1.8252570334435797e-4	0.7805601016603937	3.2553555778464376	0.35390480802133506	9702	4
cg02942316	22	42550485	1.2024209125861874e-4	6.649833749688447e-4	0.8565091032975696	1.26891523575839	0.5302229938134841	5808	3
cg02942461	3	52017566	-3.505096877441822e-4	2.0096183174998165e-4	0.08113110795161364	2.6320356101659184	0.4519009500496351	9671	4
cg02942590	14	94834437	-7.376708350895244e-4	4.1983703332374437e-4	0.07891083960493278	0.29541257077075983	0.9608889304835755	9701	4
cg02942591	8	94550165	1.1808200490670318e-4	5.373854383039303e-4	0.8260781018045262	2.042066541494224	0.5637217023305998	9705	4
cg02942594	19	28284741	2.3263680835350128e-4	2.472725503849186e-4	0.34680157158925934	7.789080467865688	0.05057795564830665	9705	4
cg02942644	3	119217190	9.052413666344475e-5	1.7148950667575174e-4	0.5975896863534832	2.8662894226564126	0.4127034293922326	9700	4
cg02942766	2	42328937	-6.874071722526451e-4	7.635055684652848e-4	0.36794451850249504	2.780528108378212	0.4267153761288378	9703	4
cg02942825	19	46185348	-1.841852142234633e-4	6.967939457100281e-4	0.791523798195704	0.36129884652717326	0.9481159247162417	9705	4
cg02942845	8	75897115	-2.7166109197878643e-4	3.218487424214398e-4	0.3986333740192991	2.0595683871284707	0.5601355579610368	9699	4
cg02942965	6	30457081	1.7330608746948e-5	1.458951686449598e-4	0.9054432429180024	2.5400111505634646	0.46810354866848536	9679	4
cg02943050	3	170477868	2.2968947489137006e-4	4.580664035896812e-4	0.6160666289639032	0.340874951988577	0.9521662901621035	9703	4
cg02943188	16	882848	-0.001159102428524406	9.740079426985457e-4	0.23403308523570215	2.875348866887564	0.4112458770838499	9702	4
cg02943194	3	49754491	-3.088971685410685e-4	3.826419177156292e-4	0.4195081928477334	4.001903538493282	0.261258655532205	9690	4
cg02943285	11	65265056	-2.6942568675995075e-5	1.2669104652251136e-4	0.8315893933095072	1.8785956735764415	0.5979827548118668	9674	4
cg02943290	1	231005387	0.0013718518824773617	0.0010102530387359498	0.1744862193901693	4.0830011470504735	0.2526398634035387	9702	4
cg02943336	7	2959067	-2.692790458190751e-4	3.8188439978106706e-4	0.4807278736378836	1.5928504320176997	0.6610120207505757	9706	4
cg02943411	2	68381829	-1.2421519650977257e-4	6.805787452903366e-4	0.8551793138269812	2.169146184036807	0.33804606965986134	5807	3
cg02943420	14	104183509	7.623308501383824e-5	3.3567798152388804e-4	0.8203445584992443	1.187466980029214	0.7560117904531208	9705	4
cg02943433	10	43249924	-5.226808013705277e-4	3.2435879897214714e-4	0.10708650161231675	1.0410771659408486	0.5942004355387804	5809	3
cg02943456	8	33866594	6.035035608197304e-4	7.568828735626237e-4	0.42524548669947415	8.899230782413316	0.030661108566149183	9693	4
cg02943497	13	25087090	-2.0909779139246308e-4	1.6854715731731394e-4	0.2147575253859582	3.60776916100017	0.30705144674534673	9705	4
cg02943578	16	86600499	-4.57072953139244e-4	5.717446023568855e-4	0.4240379114010848	5.448259146556705	0.06560328072187879	5804	3
cg02943595	10	114610560	-8.757932478467545e-4	4.8455872138407325e-4	0.0706993504222599	5.361258129952403	0.1471764692734309	9700	4
cg02943604	10	122217348	-0.0013107880111965418	0.0013371714769989675	0.3269532549961851	6.625102269135965	0.08485721723676283	9703	4
cg02943665	19	35513099	8.060158723000484e-4	5.30944068669814e-4	0.12899408969465112	12.879663641239828	0.004904200109619317	9694	4
cg02943676	7	767474	8.092272840752857e-4	4.0395951858984306e-4	0.04515168870270191	1.2997185467804653	0.729199911217003	9657	4
cg02943720	12	7036715	-5.035799063014311e-4	3.8795387966094225e-4	0.194273366673744	2.5521096113606583	0.4659472714738681	9660	4
cg02943769	6	35310542	5.6094548437371033e-5	1.2650687470496633e-4	0.6574684316497097	1.658347971449745	0.646233342582822	9688	4
cg02944021	8	105431766	-0.0011023571882017799	9.762941647633549e-4	0.2588455214864012	1.5777867798896898	0.6644369403723742	9699	4
cg02944057	6	34359501	-7.992283233170547e-6	1.6568720613419375e-4	0.9615272210047362	1.447708647802847	0.6943906397321202	9703	4
cg02944076	1	201778100	-1.623238915856377e-5	3.674304359005024e-4	0.9647624156395658	3.079695148351076	0.3795002234427261	9706	4
cg02944084	17	37827057	1.5685157076190137e-4	5.791956493205141e-4	0.7865377035118597	4.524563451085214	0.21010972047895843	9706	4
cg02944123	3	2812875	-9.288419175800029e-6	0.0011895166159144788	0.9937697289448432	3.895002909888704	0.27302740434625483	9640	4
cg02944238	16	65611542	-8.875241060132358e-5	5.459895578189846e-4	0.8708701500534637	1.8869685660076079	0.5961948493200884	9702	4
cg02944245	1	25071916	-8.958556807328784e-5	1.3961179667089415e-4	0.5210834412363812	1.3367361139865017	0.7204287540425325	9669	4
cg02944312	7	3207719	-1.641688211831466e-4	7.786810603780407e-4	0.8330204359062463	0.3610568828781329	0.9481643522078211	9702	4
cg02944398	7	151824760	6.192830936491341e-4	6.526860413350985e-4	0.3427109803439631	2.3172073956325026	0.5092324443713779	9690	4
cg02944617	16	88566748	7.303205083757405e-4	9.091879140303654e-4	0.4218205161693056	10.378751710583721	0.005575485639019137	5796	3
cg02944637	16	19733345	9.228172141939524e-4	5.240882574257063e-4	0.07827141649739426	2.381765893521544	0.30395277143683025	5809	3
cg02944771	3	42057976	8.934423838604769e-4	5.922928294283591e-4	0.13144014344419677	2.027067526808492	0.5668077878112172	9701	4
cg02944857	19	56098480	-1.0221259997234053e-4	4.027485937856283e-4	0.7996596518269747	5.597318317442123	0.13293239538623264	9706	4
cg02944871	3	111577743	-0.004264670672765874	0.003124604642508892	0.1722947644920753	0.006506263274901312	0.9357112260894171	1334	2
cg02944902	7	32530131	2.6578832736671445e-4	1.9842498686513515e-4	0.18041113935911562	2.6959814668451605	0.4409106339985624	9705	4
cg02944934	17	18218205	-1.9598712450319927e-6	1.4133524920044324e-4	0.9889362285590464	3.113736688494919	0.37441947208363513	9703	4
cg02945007	4	141294667	-1.6105599342898302e-4	2.338311438563162e-4	0.49096770384549804	0.2555405409919217	0.96816106367214	9687	4
cg02945019	1	160550488	-0.0018598025960407773	0.001095137728176394	0.08946318007109788	0.9307028542549762	0.8180128873688899	9668	4
cg02945056	7	127225891	0.0011525625020077088	0.0011085225533439195	0.2984660513823708	2.0330807999658043	0.5655691283921466	9705	4
cg02945266	22	22337468	0.0010162622880602128	0.0021151390591698867	0.6308927514512304	2.332092170901743	0.5064007929987473	9504	4
cg02945294	17	2206979	5.548879918350973e-5	1.2069534829278847e-4	0.645700952760988	1.626392492298387	0.6534204154652973	9605	4
cg02945296	10	104180866	7.82253774717902e-5	1.8853147956855577e-4	0.678200872204852	0.7650886587929062	0.6821236521764159	5809	3
cg02945646	14	24037169	-1.7353338895215636e-4	2.2102922787582306e-4	0.4323860749605874	1.5572380275421387	0.6691241968596783	9700	4
cg02945740	17	40730603	4.1024140598771626e-4	1.824081795260982e-4	0.024510609095230576	1.2827309118537238	0.5265729208142148	5809	3
cg02945785	10	134024476	1.6677058923253956e-4	3.7863454930273235e-4	0.6596093019257145	2.3394926622736048	0.5049974079156162	9705	4
cg02945811	10	978077	1.922059762215732e-4	2.1247475077432206e-4	0.3656740512380613	0.8653809196066021	0.8337731135593787	9692	4
cg02945866	7	157557461	0.0014433809668764582	8.917119926067365e-4	0.10551985040056672	0.09023267647467434	0.992983207257532	9698	4
cg02946138	19	362192	6.292932077281976e-4	4.928196608921707e-4	0.2016291122830239	0.19790053259268553	0.9779275099694369	9705	4
cg02946185	7	37873327	2.9605218104835154e-4	3.894820146752348e-4	0.4471842213926873	5.436155793142707	0.1425074679720548	9447	4
cg02946204	14	54430663	-3.83873393203118e-4	4.401066051281393e-4	0.38308389674058857	7.955975243298069	0.04693038120388266	9705	4
cg02946248	19	3453438	-7.116684317836903e-5	3.7599552425917986e-4	0.8498766831222305	2.576657618162925	0.4615964711103941	9700	4
cg02946394	17	8011969	-1.9315751399930921e-4	5.080699565066314e-4	0.7038125670288936	2.895258999784846	0.4080576844428274	9703	4
cg02946518	5	178683834	9.792122098329057e-5	3.9581178205048403e-4	0.8046037845178848	4.528385231982222	0.209772320926861	9704	4
cg02946697	8	1273833	-9.786261782935499e-4	0.0011158862552709567	0.380489591474028	3.275592160701384	0.35105423444675976	9703	4
cg02946754	10	115614308	-6.213728294310753e-5	1.3863256320525684e-4	0.6539975768800037	6.479548325903229	0.09047256630849497	9703	4
cg02946846	16	12632861	7.878622790529503e-4	7.087269093370641e-4	0.2662850179514244	2.943672967420644	0.40039147706775974	9485	4
cg02946850	7	126882944	6.217872850377418e-4	0.0014805733357463552	0.674511859057479	3.502258057955264	0.3204693763305473	9702	4
cg02946885	14	90378680	1.2992177556252433e-5	0.0010116456832655145	0.9897533562334347	2.9056058190145517	0.4064090381151971	9700	4
cg02946934	10	17496681	1.5878897701774368e-4	2.3891462204387811e-4	0.5062894475714225	2.9696984259197112	0.22653649686909602	5804	3
cg02947021	14	74227042	-2.3933313420668568e-5	1.3787367825518119e-4	0.8621887084495865	2.8194424579765345	0.4203093350268416	9624	4
cg02947125	14	104376026	-8.850254407875811e-5	4.797533434904708e-4	0.8536407624115115	0.459233266422885	0.9277519300735108	9705	4
cg02947214	14	105998115	-1.3233999725850934e-4	5.437497854618367e-4	0.8077079381244788	0.08375725577575974	0.9589861676859328	5807	3
cg02947222	12	76425514	-2.630352005954309e-6	1.5751596438732797e-4	0.9866767808101083	3.234354633873714	0.35688425580738053	9701	4
cg02947232	20	42937544	-4.5123978666616513e-4	5.260372868067176e-4	0.3909976582157544	6.077360172251911	0.10790654771039015	9704	4
cg02947253	1	112046700	8.998259624459876e-4	0.0014927190191644799	0.5466350888298053	3.9779540019833695	0.26385456090445936	9706	4
cg02947276	14	24731242	3.852759234016291e-4	2.6430241342365485e-4	0.14492085715044337	2.1853775400383504	0.5348342797947594	9682	4
cg02947361	12	53718057	-6.5425531357267794e-6	1.8440286582693382e-4	0.9716972558208149	3.9440385825091964	0.2675707029398377	9702	4
cg02947418	16	59789071	1.165527058159605e-4	7.750349854194205e-4	0.880461822080497	2.314010873411082	0.5098421108035931	9702	4
cg02947424	13	77566276	-1.5156280945797786e-4	1.7652014695322815e-4	0.39055307383955984	0.2165457351686871	0.974875063131068	9687	4
cg02947450	10	22766861	-0.0013615688334654506	0.0014726567907538742	0.35519155184487916	4.298574475794177	0.23097615384131906	9678	4
cg02947498	14	90139566	-0.0010508839474776862	4.1514995124012163e-4	0.01136289952967295	2.073107600531133	0.5573724082376642	9699	4
cg02947670	17	28417565	6.659785622828922e-4	4.833936255509026e-4	0.1682913535931535	1.7892564049161488	0.6172756487290889	9706	4
cg02947993	11	27528506	2.66732722491493e-4	2.1993996970170237e-4	0.22522450548870115	3.7786113733445217	0.28638380816198455	9704	4
cg02948125	17	7560317	-0.002712346165655674	9.013996384678077e-4	0.002620759512010586	2.077008575105667	0.5565780705601985	9678	4
cg02948236	16	66864732	2.0179627193789923e-5	2.454084797976896e-4	0.9344648289613198	9.01674328470553	0.02906910172454718	9705	4
cg02948259	22	24988020	3.6096122512892047e-4	4.310917020040359e-4	0.40241334432053905	2.235027831344411	0.5250819746851709	9703	4
cg02948264	12	57630259	-6.928993537725181e-4	0.0010114798823655752	0.4933216901505226	0.7208568511919529	0.8682875862037127	9701	4
cg02948444	17	80741558	-2.2705391409332134e-4	5.712995656937367e-4	0.6910473924739331	1.979890756658863	0.5765909268063036	9700	4
cg02948468	19	10795757	1.9570406155276012e-4	3.7458563743065864e-4	0.6013537146020889	2.86462759484699	0.412971264031086	9702	4
cg02948497	10	132632473	-4.322124049134304e-5	3.0892942234242004e-4	0.8887338495253978	4.206595320998909	0.2400023975418004	9674	4
cg02948624	22	19743759	-2.7761758599160254e-4	3.8382054170474236e-4	0.46949529166635096	1.2442113547932594	0.7424212861261275	9702	4
cg02948656	12	123636505	-9.344500570845543e-4	6.154287319455752e-4	0.12892052234029133	1.3032961994745333	0.7283505102319917	9705	4
cg02948718	3	151986799	2.443508492815915e-4	2.118921560311213e-4	0.24883447186711677	4.117047252196009	0.24909936711836855	9700	4
cg02948862	16	89035532	-6.276593357247792e-4	7.064916705178939e-4	0.3743163888743627	1.9448415673542319	0.5839335986369993	9700	4
cg02948884	5	134369017	-1.16987208576151e-4	1.9934087862075037e-4	0.5572909280415822	1.7229236456308374	0.631849428143991	9704	4
cg02948944	17	26242737	-3.437188515484368e-4	8.309567762503911e-4	0.6791361078957346	7.423771386687962	0.05954978208006203	9674	4
cg02949067	20	17463831	-3.8768940407588054e-4	0.0014678862623580264	0.7916920281958371	2.4891794537239966	0.47724977268741015	9704	4
cg02949111	16	788184	-1.6506360048207678e-4	0.00242809390180054	0.945800972540147	1.2994445431213724	0.5221907838552111	5807	3
cg02949186	21	42733776	-1.5804032156107732e-5	2.0020889778967326e-4	0.9370821676028016	4.002590028396976	0.26118458946129114	9688	4
cg02949258	14	92039265	-3.507335549669941e-4	7.191235600075732e-4	0.6257456100434589	2.2148718547570145	0.3304050584484512	5805	3
cg02949340	10	102820489	1.84672123354247e-4	2.233190635672622e-4	0.4082694026842683	0.9184338846081619	0.8209771632094764	9690	4
cg02949421	12	104359331	-3.9702414438942766e-4	2.961975925876863e-4	0.18011435797480926	4.429668187122942	0.21865017388491662	9695	4
cg02949469	2	219135266	-3.721778236306181e-4	3.2695380315320193e-4	0.25498717872871957	6.281333771563327	0.04325394284203847	5790	3
cg02949481	16	131562	5.313045895052353e-4	4.37758020285165e-4	0.2248643286527017	1.702091190848349	0.6364689761467881	9705	4
cg02949523	13	111334467	-0.0011840716271076972	0.0014351848379058332	0.4093541315795348	7.472277563254961	0.023846000213915704	5701	3
cg02949544	17	47865858	-3.2085745890296806e-4	2.850399157738786e-4	0.2603103116774056	2.13855662118265	0.34325615237982926	5807	3
cg02949572	4	26065071	-2.481688159544188e-4	4.322681302804817e-4	0.5658943691155228	0.4672350091546018	0.7916645660644486	5809	3
cg02949824	14	101834367	-0.00018839724708306024	5.31013345365763e-4	0.7227482999942565	5.649311731836528	0.12997591663714514	9698	4
cg02949838	16	1376523	6.714514649693109e-5	4.3145595740462744e-4	0.8763289593080326	1.6008918241905765	0.6591876214591906	9703	4
cg02949969	10	43048471	1.6749852703142406e-4	4.0861541508364267e-4	0.681866615441435	2.321526833612258	0.5084094859717777	9698	4
cg02949991	22	29977262	1.890362989104512e-5	1.645645960721501e-4	0.9085477078649336	0.6000922784826886	0.896411247964823	9706	4
cg02949992	14	105487248	7.51599787679792e-5	1.5579888697738083e-4	0.6295099881407984	2.7113581828850197	0.43830053983018374	9667	4
cg02950354	14	95784478	0.0012503958717646944	9.159535185946623e-4	0.17221211047311713	4.872704119459992	0.1813592346487764	9700	4
cg02950362	19	44124175	1.4366928549639518e-4	2.12839723938431e-4	0.4996683864456711	0.32820267350979093	0.8486560174757432	5803	3
cg02950427	11	61323284	4.7615470144468544e-4	7.798954086431189e-4	0.5415063974150554	8.404041300985549	0.03835931087132635	9702	4
cg02950608	18	75400720	-9.858530135680678e-4	7.145457202204338e-4	0.16768149723938286	3.935133891387088	0.26855422499413895	9684	4
cg02950623	16	14379524	3.4758598180124883e-4	2.1094879131937716e-4	0.0994087411636364	0.19624787927114673	0.9065365409824411	5804	3
cg02950701	10	35656925	-0.001284628022568309	7.92469008257501e-4	0.10500796134393886	1.416980950419736	0.701559174145369	9691	4
cg02950840	19	4346379	3.9246355691440046e-4	5.52202471651718e-4	0.47725527593606104	3.553646368730282	0.3138707295833593	9696	4
cg02950886	11	417189	7.900449768358649e-5	1.5658149146280238e-4	0.6138690752960495	1.7757896162758369	0.6202175044545506	9674	4
cg02950892	10	99331344	1.791783550982201e-6	4.6133363126103793e-4	0.9969010868914496	4.049025913313031	0.25621864871784134	9685	4
cg02951059	19	58193269	5.40640827877399e-5	1.750254690870029e-4	0.7574031801159713	2.2563155088473983	0.5209413116555786	9700	4
cg02951062	4	74269908	-0.0010377670200987644	0.001170591321862293	0.37533075530557924	3.809755768373755	0.14884081732984225	5741	3
cg02951150	4	185654545	-1.405994733120806e-4	1.9301353613731292e-4	0.46634208758517687	2.7251134997116213	0.43597637498321024	9666	4
cg02951206	3	150804313	2.8293376740874275e-4	2.489157293556668e-4	0.25567840662673497	0.9791620855642689	0.8062939377855273	9705	4
cg02951237	13	45545983	3.031077939951693e-4	6.741165804031894e-4	0.6529721647994677	0.9659705363120896	0.8094852825571982	9698	4
cg02951274	4	3417431	1.303537207172961e-4	1.974503866579181e-4	0.5091353210579954	6.199534142315331	0.10229587571369038	9621	4
cg02951357	1	59280619	1.9621906585632587e-4	8.841360291115144e-4	0.8243659487463235	2.2680225727607626	0.5186745974449882	9705	4
cg02951514	8	134115347	-7.744304164236951e-4	6.033182421950413e-4	0.19927549701860214	1.8937212754432506	0.5947554695245709	9691	4
cg02951526	16	12191276	6.925235357653089e-4	4.0524037734742665e-4	0.08746570064091047	7.239829455961761	0.06463400221243329	9702	4
cg02951558	19	50979574	1.1268678769362869e-4	1.7790215169086586e-4	0.5264593830057284	3.924138934633932	0.26977313124468955	9644	4
cg02951568	14	105560199	2.8258769789143566e-4	1.6643989398967642e-4	0.08953865794536825	1.1249378330884428	0.7710576566583629	9620	4
cg02951674	4	113557944	-1.8229140596376614e-4	1.1286169407610112e-4	0.10627276594547067	4.090783617984848	0.25182653321441567	9701	4
cg02951711	3	136002143	6.175530656358983e-4	3.880296643989204e-4	0.11149486153806185	4.411346664766336	0.22033559118546173	9704	4
cg02951717	1	35496792	-1.8355405353849303e-4	3.8017849169941236e-4	0.6292305078758367	5.4232329846908804	0.14330291627872982	9681	4
cg02951738	1	112533136	-1.638955129227829e-4	2.8455375615924264e-4	0.5646328797268263	4.495389656485458	0.2127018883115852	9704	4
cg02951739	1	20807386	5.52571959028214e-4	0.0013005395543270112	0.6709248763468858	0.4967536972324183	0.9196040292221694	9703	4
cg02951765	16	65341412	6.202337110609978e-4	0.0020992755938177834	0.7676491467442677	3.396314567513281	0.1830204683008763	5809	3
cg02951847	4	41614490	4.743535823183985e-4	4.022925559957769e-4	0.23834803666252205	0.7307477509729907	0.8659490319312053	9705	4
cg02951880	1	160389175	-5.553647355895886e-5	2.887588812819191e-4	0.8474851365858587	6.983179911470383	0.07243582262172346	9673	4
cg02951883	7	2050386	-1.8968182262472718e-4	3.306292580235985e-4	0.566171202324484	6.116352855045809	0.1060846036601608	9688	4
cg02951971	14	50698663	-3.839677765255433e-4	1.556417255409822e-4	0.013625123863702175	2.123439726734848	0.5471853214981427	9690	4
cg02951974	1	246859956	6.863220539619101e-4	0.001109715824695409	0.5362678786830806	2.6275160642907585	0.45268603322718615	9706	4
cg02952008	1	228604065	-3.4484714288108263e-4	3.1178453107666096e-4	0.26870784595458025	2.6165561829467108	0.4545944243751667	9704	4
cg02952078	1	205419204	1.8790038813269375e-4	6.88603244378447e-4	0.784951785321477	2.447052922398133	0.48493583942640855	9704	4
cg02952127	18	24235853	-1.0091857230047058e-4	1.4978226144320394e-4	0.5004584929248996	1.3348331707261463	0.7208786811516111	9697	4
cg02952295	2	234913188	7.456294968833326e-4	0.0011576071984145066	0.5195023562118972	5.1014757476298644	0.16451562077317253	9703	4
cg02952361	6	36355661	-2.437494783023974e-4	2.3295282098329648e-4	0.2954008670881489	4.407629331312415	0.22067901273743656	9703	4
cg02952379	12	18869080	-0.0017961187746941307	8.981055039790033e-4	0.04551135451872996	0.4032505016622352	0.8174011909697043	5738	3
cg02952396	19	17622984	4.699957750736479e-5	1.2291308582225126e-4	0.7021790900802167	3.8647763517009217	0.2764409274708438	9693	4
cg02952451	15	101938761	2.4827536918212518e-5	3.93855742810323e-4	0.9497369350946288	5.265892549123738	0.15333094580379347	9705	4
cg02952494	16	1818699	1.8733055040222768e-4	3.686530849662538e-4	0.6113491317199882	1.6918051812767383	0.6387572258387726	9687	4
cg02952625	19	3694873	6.134612992378484e-5	3.598236530121727e-4	0.8646252453923309	2.739876458015548	0.43349318737728443	9671	4
cg02952635	2	178741216	5.5850280654138e-5	9.303873662074774e-4	0.95213248849392	8.704477361684958	0.033489335722009565	9547	4
cg02952686	15	99791546	1.2546056456536804e-4	1.2966845795626364e-4	0.33326974407918986	0.563577451318017	0.9047174563787936	9644	4
cg02952701	10	70319783	6.513586398835221e-5	5.512790215555178e-4	0.9059455762009656	1.3284581416547083	0.7223867570445027	9466	4
cg02952703	19	14584130	8.563823517675836e-4	0.0010507069510448676	0.4150417011893736	1.0862204825115462	0.7804015122765168	9664	4
cg02952711	10	134145586	-1.442686567893228e-4	1.2021834070438194e-4	0.23011786459885117	0.6085783993319382	0.8944657674857438	9468	4
cg02952735	7	107384187	1.9422342069870095e-5	2.1496526460761456e-4	0.9280082365971178	0.6767044698211929	0.7129441198574846	5807	3
cg02952809	7	128094710	3.2501931835261365e-4	6.873911890220553e-4	0.6363343211285941	2.1245534534925916	0.546961425863005	9704	4
cg02952816	17	80372912	8.393685437781793e-4	9.600106853826271e-4	0.38193720450433327	0.7076080704139562	0.8714130118937389	9661	4
cg02952849	11	1669278	1.2157337061728524e-4	3.645494660447501e-4	0.7387649145612363	1.6084637124527619	0.6574722559812052	9700	4
cg02952913	1	247336686	-0.0011031160670032846	6.008621569109602e-4	0.06637411363685818	1.9473845414853221	0.583398735149039	9702	4
cg02952918	12	120173011	-3.425986564367537e-4	2.814627719353344e-4	0.22352519698223924	3.7043792752287814	0.29520604759326546	9516	4
cg02952963	7	4215000	1.737507803448411e-4	4.030224919901838e-4	0.6663816176946933	2.5491064401105143	0.46648177986992523	9705	4
cg02952972	11	972247	6.759704900381111e-5	1.800605595696588e-4	0.7073534448753325	2.5683649361913226	0.4630625927903141	9677	4
cg02952978	2	27165719	-2.8153500845008942e-5	3.086542380461506e-4	0.9273227744484854	0.7500206647166153	0.8613801734676941	9706	4
cg02952984	15	58724041	-3.1771105463055825e-4	7.590886917378853e-4	0.675550350612433	2.0099962619011658	0.5703345374648917	9704	4
cg02953007	10	81154192	3.88479163852127e-4	5.031851779948943e-4	0.4400906438204718	6.433962565820531	0.0923035567112794	9637	4
cg02953029	4	95128914	-1.194222910570115e-4	2.068382654427569e-4	0.5636892687425918	0.11356219818727709	0.990161661779043	9706	4
cg02953125	2	1079100	-0.002043	0.001911	0.28503642382379957	0	NA	1088	1
cg02953144	22	21138859	-8.981057732180143e-5	0.0015939417212346807	0.9550670054004803	0.3660136670403442	0.9471702264420536	9705	4
cg02953275	2	152955191	-2.9219248251835134e-5	1.913963306634539e-4	0.8786635862188313	2.827390685851974	0.4190107488241971	9704	4
cg02953302	10	127730564	4.446289415385147e-5	1.425748110317477e-4	0.7551495157321549	0.33900924468840277	0.9525324227203967	9705	4
cg02953306	8	27336626	6.910271620229905e-4	0.0013974772456930534	0.6209659071142462	1.125432262455717	0.7709384513844793	9655	4
cg02953382	22	24373134	-0.0015762975511775332	0.0016147358978905904	0.3289677051202691	2.558288030557315	0.2782753980237486	5029	3
cg02953397	1	1238678	-2.718322028830007e-4	3.714719432942358e-4	0.4643086687471724	0.13199129799965956	0.9877395952800243	9698	4
cg02953457	6	30638580	-1.9612492492427684e-4	3.688922456787703e-4	0.5949621135875824	2.775617604514614	0.42752943740978017	9702	4
cg02953529	16	85406352	6.268284626234416e-4	5.236790143965683e-4	0.2313179557495815	0.6131217522994843	0.7359737135696143	5805	3
cg02953545	4	17516819	-4.1354426971553155e-4	4.290035048404787e-4	0.33506358327538177	0.11232174974161911	0.9903188394220712	9636	4
cg02953559	3	123164964	-2.7192492023630155e-5	5.458466307839801e-4	0.9602681458558787	0.9865408818908501	0.8045086199663933	9704	4
cg02953562	14	101390919	-4.5569841324262587e-4	7.86383536685008e-4	0.5622611505264512	6.590207987101802	0.08617201104861674	9702	4
cg02953624	1	21503600	1.759584990052811e-5	1.5450444996158695e-4	0.9093283889154232	3.9293899415468716	0.2691903788457536	9679	4
cg02953769	6	56591641	2.5794878821671345e-4	9.056022500861981e-4	0.7757692269146406	6.547015654951301	0.03787334064461498	5781	3
cg02953912	11	2904591	2.2093797140311012e-4	3.859884739400708e-4	0.567054228977442	4.278312780673787	0.23293731319248503	9697	4
cg02953927	15	44038812	-9.901702102465299e-4	8.433050678535451e-4	0.24033325629319494	6.235953373274054	0.10067818586643364	9699	4
cg02954015	4	530378	-4.031483857124825e-4	4.294853645343819e-4	0.3478961845266281	0.7194075043355737	0.8686298916085202	9702	4
cg02954052	3	194324527	-4.8022583816202067e-4	2.323979643571428e-4	0.03879125994475916	1.054401852392995	0.7880914616101115	9646	4
cg02954111	6	31795116	-1.7109545831987675e-4	2.1931978255962216e-4	0.4353210247081097	0.9385119762541139	0.816125422691597	9689	4
cg02954123	7	141695316	-6.074019496979218e-4	4.6447805899545196e-4	0.19097216714356918	1.721615322612676	0.6321389554510483	9700	4
cg02954194	6	32781384	1.3044916065922533e-4	4.5378360970063034e-4	0.7737524924653667	3.6096573199891084	0.1645026400458494	5806	3
cg02954212	16	56226350	1.430487205064699e-4	5.672270668505989e-4	0.8008945798269248	0.6157190484377975	0.8928246159356676	9700	4
cg02954252	12	57119365	-1.1435506283516003e-4	3.364964264792754e-4	0.7339767606551566	8.624337247126139	0.0347258503958146	9588	4
cg02954262	18	3451750	-3.065758127958421e-4	1.8337630406600085e-4	0.0945559062913838	0.9302644191150409	0.8181188414853633	9701	4
cg02954307	6	7269328	2.4147856392630094e-4	1.729276437355416e-4	0.16258989429642404	0.4572614669005196	0.928175393119988	9703	4
cg02954324	3	67045043	-2.4507904102753016e-4	8.896101161334036e-4	0.7829395052088468	4.840358312727667	0.18386714134188148	9646	4
cg02954359	1	45139976	-2.788077774879112e-5	1.1996411910904113e-4	0.8162201211199338	1.994695655278024	0.5735083707467441	9706	4
cg02954562	12	6649806	5.834875503546666e-4	7.786057120801939e-4	0.45361581841777737	5.107500579056566	0.16409255719449675	9706	4
cg02954676	17	600586	6.526330205516666e-4	4.716272653122687e-4	0.16642281327220854	1.6501351017852246	0.648076193896099	9705	4
cg02954704	1	161349006	-0.0040037092751395225	0.0028754581392067204	0.16380958147761623	0.12670906810028604	0.9884500125051316	9704	4
cg02954711	11	1596005	2.743633045270271e-4	1.3338652903258433e-4	0.03969544714672287	1.1507107303140998	0.7648485244835563	9684	4
cg02954735	1	205424972	1.8887684834608524e-5	2.840127729509794e-4	0.9469774158902977	3.1719796610943214	0.36586177253026797	9696	4
cg02954835	15	22040892	0.001394836994755137	8.028823247388279e-4	0.08233653174114072	1.8141683771081445	0.6118566024450472	9703	4
cg02954884	1	6638504	4.8152164736192774e-4	4.0064242570186893e-4	0.22941241444577734	2.249006362452823	0.5223602564943851	9705	4
cg02954903	3	112359935	-1.3957815566498506e-4	0.0010324467704706933	0.8924603693223023	0.7929025710187719	0.8511638809481644	9703	4
cg02954987	3	49170599	0.0018942915271979858	0.00187418132476012	0.3121456138774059	3.0273186988094736	0.38743231872969375	9702	4
cg02955020	1	164789358	1.905564843738259e-4	6.956749444648341e-4	0.7841491906055634	4.41144433443598	0.22032657473873477	9695	4
cg02955050	19	59070391	-1.4396537357350977e-4	2.492890748478165e-4	0.5635992114958659	8.187890845798165	0.04228405075853088	9689	4
cg02955077	1	92764419	-5.080925705191913e-5	1.5659619310069508e-4	0.7455895291051511	3.5698532484393803	0.3118147563191663	9685	4
cg02955098	1	3473665	-1.1988504413404499e-4	4.1274672658748833e-4	0.7714668867794555	4.049518394617175	0.25616644516969905	9702	4
cg02955114	3	56505929	-8.414735140926264e-4	5.949814636041934e-4	0.1572781629768441	2.718309783706101	0.4371247008621044	9700	4
cg02955219	14	53418264	9.272262316913793e-5	1.4686411527191001e-4	0.5278118612357849	0.7560967995064329	0.8599366405472023	9706	4
cg02955229	1	31765318	3.0818844025421e-4	5.424050033072713e-4	0.5699067852883628	1.3607300083379035	0.7147650903470226	9699	4
cg02955262	12	39302027	-4.74e-4	0.002411	0.8441414145732425	0	NA	1087	1
cg02955287	16	54611636	-9.20632616647533e-4	9.517544495470657e-4	0.33339380142426467	0.6381317594633935	0.7268276645175089	5771	3
cg02955343	12	3598853	0.0011544705490641757	0.002133278523656073	0.5883890530678442	0.9438205151769448	0.8148420691823393	9700	4
cg02955354	7	1135879	-5.220414258933644e-4	5.963009779300057e-4	0.38132022524084785	5.298310077438815	0.1512120852047969	9679	4
cg02955361	1	32479956	2.2638318752139296e-5	1.7115373164548943e-4	0.8947715918486752	2.0046165977438655	0.57144906546326	9702	4
cg02955369	1	173837185	5.915455244213174e-5	1.7036013169155676e-4	0.7284167534811962	4.569603669657817	0.2061651922346321	9702	4
cg02955377	7	150434640	2.608628846514835e-5	4.3511003594691347e-4	0.952192818057249	2.3358843161393072	0.5056813021904951	9692	4
cg02955476	16	71550297	-6.991998363131277e-5	3.103889547505131e-4	0.8217725852081502	5.033323391614945	0.08072865422336692	5754	3
cg02955548	13	108028239	-9.001096715924828e-4	6.837535640838402e-4	0.18803173725135688	2.2794973677540735	0.5164600419814861	9701	4
cg02955631	11	119293601	-2.1741586714172972e-4	2.3258805543922205e-4	0.34990788366143377	3.6564098238885814	0.30103564372960573	9658	4
cg02955804	16	33943412	0.0016930880598742344	0.0018577793046751147	0.3621107369307843	1.9743262084099622	0.5777524597675603	9706	4
cg02955911	16	67464503	-3.191258474918968e-5	1.9548920790384559e-4	0.870325741891404	0.28119181076872013	0.9635260898677904	9624	4
cg02955940	4	47841314	3.192016811328602e-4	6.386293921977993e-4	0.6171996893523237	0.49104062789736463	0.920855291535929	9705	4
cg02955989	19	30944506	0.00105594955788272	5.905893628855835e-4	0.07378262526677645	2.5334888518227685	0.4692692876907973	9704	4
cg02956093	14	105261335	-2.1391097237684974e-5	2.0122169819015938e-4	0.9153394790337827	3.923071120421612	0.26989177596032815	9700	4
cg02956148	17	36762611	-1.5139196725673574e-4	3.2536976593183884e-4	0.6417223230935782	4.929633448952339	0.1770228404637308	9702	4
cg02956248	6	32120901	0.0032189596189248384	0.0015948206045298227	0.043551334811023815	5.054632643086295	0.16784010729138088	9629	4
cg02956254	10	126606550	2.603983239001764e-5	1.5077351868170153e-4	0.8628807491314429	0.11492115493566347	0.9899885925171377	9694	4
cg02956255	6	31430641	-4.554242736812912e-4	0.0014004692159517952	0.745034202161253	2.9884175740571437	0.3934144080164318	9653	4
cg02956274	12	51236582	-2.034550207537677e-4	0.0014385383917549985	0.8875288632869612	3.6340510047796606	0.30378778386733035	9702	4
cg02956355	16	81477864	7.845958552859403e-6	5.656464982841751e-4	0.9889330730808849	0.14618909997861806	0.9295129404322977	5809	3
cg02956372	4	967467	1.350324067658072e-4	1.373740740558524e-4	0.32563003883746444	1.729357072956477	0.6304268903628435	9662	4
cg02956460	1	165910759	-1.700174248518398e-4	1.8798018461916476e-4	0.3657603690642121	0.976100103008543	0.8070347536899538	9626	4
cg02956481	19	36249454	-2.2410496360681094e-5	1.3714701363529554e-4	0.870199631822534	2.1185855786323304	0.5481619348444752	9696	4
cg02956499	2	74280825	-0.0012323888024016873	4.780721368809526e-4	0.009942283390378462	5.724521160624328	0.12580973344573237	9706	4
cg02956519	1	19988579	-3.5812128502175303e-6	0.0010940769218749703	0.9973883103806421	4.161535082497196	0.24454127888310806	9705	4
cg02956542	1	153321421	-9.419748651268681e-4	4.4919762437792065e-4	0.03599210783619438	1.0001321011426996	0.8012199922920384	9693	4
cg02956639	16	88110295	-5.958184112193857e-4	4.006511025068822e-4	0.1369817072728354	0.17667030286785215	0.981264618371147	9706	4
cg02956660	1	22207011	-5.724456258511957e-4	3.8000863403420967e-4	0.13196410243654555	4.490972346677318	0.21309694832065618	9669	4
cg02956699	7	157462264	6.837457992462584e-5	4.295497794107293e-4	0.8735291771224996	3.8703112099452506	0.27581300245678825	9697	4
cg02956768	16	85775119	9.937978833477444e-4	7.319539554443656e-4	0.17454848935985767	4.389707919872694	0.22234160157514404	9706	4
cg02956806	9	140174741	-6.119800543101111e-4	4.653097135606504e-4	0.1884392876533869	2.120817596186458	0.5477127162971226	9706	4
cg02956973	14	55044411	3.4478750036746664e-05	4.3477541486617287e-4	0.9367920677978964	4.870778488399778	0.18150763676155582	9703	4
cg02957057	1	236228598	-1.1810548352249508e-4	2.37453568813596e-4	0.6189186496137674	4.168410199422104	0.24384371495903254	9697	4
cg02957086	17	63558047	7.274567935760802e-5	2.1789582277953863e-4	0.7384887376090008	1.913224347222735	0.5906111618269921	9703	4
cg02957094	1	178019669	2.752462773629214e-4	4.655320755162863e-4	0.5543522957757796	2.2916589965445993	0.5141207048771267	9706	4
cg02957150	19	3986931	1.8747013089583244e-4	8.502230251660536e-4	0.8254854782629556	2.7621560257283564	0.42976765679629736	9683	4
cg02957155	19	58864876	-2.5373616086927164e-4	5.774250966666649e-4	0.6603521876274545	2.723007126083446	0.43633162299464845	9704	4
cg02957173	2	208196958	4.0081312294215713e-4	3.843035324773015e-4	0.29696692654530926	0.5070164220065168	0.9173472524050926	9658	4
cg02957185	1	161068781	2.318542008951179e-5	0.001286899872288039	0.9856256975547631	1.9260967324623708	0.3817274654481101	5807	3
cg02957197	1	26449233	-7.926329819685939e-4	0.0015701103239815263	0.6136808434670922	1.1536823611608986	0.7641332514571765	9667	4
cg02957270	17	46508097	-7.492024323925871e-4	0.0012664926106482363	0.5541473477303644	3.903305071408823	0.2720965193337324	9706	4
cg02957290	6	30298765	1.2554905212363719e-5	4.136328235351526e-4	0.9757857052865281	3.366250303141092	0.3385277644347191	9699	4
cg02957305	14	51452451	5.366526965662812e-4	3.859555481560202e-4	0.16439163969616918	0.4494749223538569	0.9298427571965229	9702	4
cg02957340	14	100070899	7.673846016511578e-6	2.1105140409650734e-4	0.9709952443613717	2.1335286838969862	0.54515951941542	9704	4
cg02957408	14	34273113	-8.428244973251944e-4	8.160164839107665e-4	0.30167302697509757	0.7414573916110773	0.6902311787724688	5808	3
cg02957433	14	105396326	-7.364491283609447e-4	5.063806275950731e-4	0.14585232494042158	6.206952278441319	0.10196436521790225	9700	4
cg02957488	20	34359232	-1.0195803015966577e-4	4.303329616391135e-4	0.8127124631883917	1.7784975828003295	0.619625243947664	9702	4
cg02957620	17	15903290	-2.468339652316994e-4	2.866365176751594e-4	0.3891613359860465	0.9409444115765248	0.81553740140155	9704	4
cg02957632	6	32308995	6.486516723025314e-4	9.135272555736041e-4	0.47767201443459356	1.4247281040556634	0.6997487007111084	9602	4
cg02957735	2	220442677	-5.168331758918292e-4	4.9529293777458e-4	0.2967214582344114	4.3299828394908815	0.22796607465806404	9703	4
cg02957918	6	30180785	-5.0960380440073955e-5	1.8874058310143783e-4	0.7871585294035722	5.145119911994019	0.16147399354901087	9701	4
cg02957924	1	6366307	3.569237889748313e-4	3.845891726772669e-4	0.3533738017410224	5.255403991925846	0.1540224749392099	9705	4
cg02957990	2	86333310	-1.4802377194105652e-4	1.505832779502393e-4	0.32560609953897296	0.6991835272654675	0.8733959748993249	9704	4
cg02957997	3	181918981	-9.476499573793692e-4	9.325203810859184e-4	0.309522543431762	1.9326374512233178	0.5865050836167958	9599	4
cg02958004	18	19997969	-1.9222642783056442e-4	4.833002802684168e-4	0.6908240236266125	1.593794495402754	0.6607976934569942	9701	4
cg02958014	12	127206602	5.12890076434317e-5	9.058620564351541e-4	0.9548486956079419	4.664599499658366	0.19806995320611748	9704	4
cg02958126	11	62370246	2.9075772365507905e-4	0.0018482455232736196	0.8749961816553561	3.070039752407437	0.38095198226168764	9698	4
cg02958133	14	50779008	7.944285112710074e-5	1.6030080295007716e-4	0.6201864557037832	3.3938247571240234	0.3347960102551901	9639	4
cg02958167	6	170151846	8.818642166276934e-4	3.5469311103433597e-4	0.01290885769814346	1.475097328143785	0.6880296645361588	9690	4
cg02958180	17	80193771	-1.6544000395216446e-4	3.688582481262988e-4	0.6537785373809042	8.321829002879031	0.03980828539885563	9705	4
cg02958194	7	97736036	-3.000140770160447e-4	2.4985062167138795e-4	0.22983896289918185	1.9901347798977784	0.5744567907504567	9697	4
cg02958263	1	174769548	-5.95727206264637e-4	0.0017641796503901294	0.7356047658813011	5.131315216816083	0.16243029289396313	9702	4
cg02958321	3	182972048	-1.1753164945561984e-4	1.4754425545276077e-4	0.425691663725462	2.314349413649272	0.5097775154753551	9656	4
cg02958327	16	745663	-3.2963334154626313e-4	0.0020350757866237543	0.8713247899014385	0.8295374289401576	0.6604930255198859	5804	3
cg02958346	11	57425731	1.2271842515158588e-4	5.310313694742283e-4	0.8172413932087885	7.652929267682746	0.05375654392225023	9429	4
cg02958515	15	39650295	-0.0028687729789293073	0.0011629697482134947	0.013633983277161192	4.400284847174658	0.22135897669321375	9547	4
cg02958634	2	119594696	-1.9240301244267152e-4	3.7416941877724177e-4	0.607102644259899	2.6831134439963567	0.4431046196051872	9705	4
cg02958718	11	124932914	-7.134639109253655e-5	1.847924716524359e-4	0.6994305537869737	4.5426590415803485	0.20851661494597237	9680	4
cg02958776	19	12662496	6.279815501721839e-5	1.459485094505202e-4	0.6669948126079371	1.4017367186802763	0.7051276852029102	9705	4
cg02958843	1	218517419	0.0011510746080533143	5.604574558333649e-4	0.03999382890276757	3.400386395732903	0.3339133270662017	9700	4
cg02958895	1	46999348	-7.504646876668953e-4	5.482016793583334e-4	0.1710126245764562	2.540379504062958	0.4680377810651834	9705	4
cg02958915	15	55788146	-2.839615559551839e-4	4.90369194268517e-4	0.5625371716766405	3.0281224193274277	0.387309543190221	9706	4
cg02958947	17	80341675	-8.988022816820584e-4	0.0010742505746655117	0.4027733481356596	5.143706722206011	0.16157164604094335	9704	4
cg02958960	17	76098276	1.6141692384822652e-4	4.306039655202155e-4	0.7077633429103147	0.3549276446687941	0.9493875994601095	9699	4
cg02959006	16	68033589	-6.544679217799441e-4	8.608357804112019e-4	0.4470929999778572	2.9422131324632437	0.2296711981277109	5808	3
cg02959070	15	80406375	1.0888387249399561e-4	4.0629545886016464e-4	0.7887055905481409	1.6333809279494356	0.6518448254855058	9704	4
cg02959108	9	1042202	-6.771396920114346e-4	0.001076938635862623	0.5295039075493937	3.2077619673885893	0.36068814823620743	9697	4
cg02959112	1	19978788	6.600460888816035e-4	3.7131016287823837e-4	0.07546729719335189	2.9925868671087157	0.3927695482771451	9704	4
cg02959129	3	119217242	-3.529174452650859e-5	1.6402709142017606e-4	0.829644118106329	7.034188156677179	0.07081602610394855	9703	4
cg02959277	7	2510948	-5.103631260318323e-4	4.6045534378605e-4	0.26769433346807914	2.2518160644401064	0.5218144600815939	9697	4
cg02959282	3	136667373	1.63268428187118e-5	0.00109828016414704	0.9881392230844221	6.162164917193617	0.045909534572481155	9368	3
cg02959285	6	26217010	-1.7469692422149766e-4	0.00029920833298899084	0.559311927594432	6.749900830456062	0.08031124382386083	9497	4
cg02959364	1	3467219	-3.529716625522773e-4	5.033748012761467e-4	0.4831716996250853	7.924318319353542	0.047601988487697686	9705	4
cg02959407	17	55118144	-4.378744651470572e-5	6.771894477162027e-4	0.9484442684577755	0.7743781635659732	0.8555851048490815	9693	4
cg02959429	17	27916858	4.397664098510675e-5	1.1701558846808132e-4	0.7070517186579408	3.250354064851159	0.35461242034991214	9704	4
cg02959486	7	32466775	-0.002005416641654388	0.0016735750427581586	0.23080683487262652	1.0953529396989956	0.7781960193281563	9668	4
cg02959551	6	31626986	9.771962392778654e-4	4.50431165825558e-4	0.030047131047907665	2.7070496910379056	0.4390306023293371	9696	4
cg02959609	1	151693503	-1.4807517093547452e-4	4.880038310283435e-4	0.7615619228885446	0.24179674930029707	0.9705754657344979	9699	4
cg02959637	11	64513289	1.586221721103145e-5	1.3992825028837368e-4	0.9097454295984417	0.5977186842866884	0.8969544293491485	9699	4
cg02959669	19	58459358	2.0946675949697693e-5	2.154042587254933e-4	0.9225329797807588	0.7862313132684123	0.8527574076677793	9699	4
cg02959678	19	1047604	1.2080586031393864e-4	4.71919914522881e-4	0.7979600619973546	3.4941134857435423	0.32152638486495055	9701	4
cg02959688	6	36283929	1.411212481325292e-4	5.24639273325939e-4	0.7879395341824974	10.018134993561668	0.01841260871010501	9700	4
cg02959725	3	148664701	-4.6173112172422586e-4	0.002223946792453413	0.8355273411372488	1.6650927203665575	0.6447221607748669	9703	4
cg02959866	2	26364971	-0.0014975067620953133	5.763447758053788e-4	0.009369127572203973	3.6515354410616427	0.30163372790403337	9705	4
cg02959939	21	47813025	3.5240578349149626e-4	2.2943164709846056e-4	0.12453969141153731	3.4078240240304774	0.332915273040731	9630	4
cg02959988	1	40075124	5.350909041748156e-4	0.0022132822132034514	0.8089634053373789	1.0668397692847842	0.7850845153686232	9608	4
cg02960016	3	11192067	0.0010779789511597515	5.204851517404894e-4	0.03834906531272879	5.821665718518628	0.1206163768526744	9705	4
cg02960150	16	31191475	1.658697163509523e-4	1.9368648595501615e-4	0.39178624327049644	1.469828469122946	0.4795465857344612	5803	3
cg02960249	6	131384664	-2.843904036624366e-4	1.7371956946227746e-4	0.10161667626485997	1.8110573373052157	0.6125316964677614	9684	4
cg02960347	3	61715662	3.1789414374763255e-4	0.0010668344283303627	0.7657192719368309	3.8245252555494686	0.28104629117935287	9705	4
cg02960418	7	537803	3.4627963343006806e-4	5.40996875550124e-4	0.5221225694874982	0.5003777386144234	0.9188084162927934	9702	4
cg02960488	3	178863507	0.0010633348121738893	8.807707247882277e-4	0.2273252343873435	0.5494757876345346	0.7597712378681467	5715	3
cg02960500	11	131469924	-5.4191562319816e-4	0.0017106937340872926	0.7514096262099581	7.876102240269988	0.04864291507885701	9701	4
cg02960663	3	184279415	-4.2708753228046025e-4	2.167335161525428e-4	0.048773626355013235	5.898677008975115	0.11664522519351521	9687	4
cg02960688	10	101419519	-4.301768738353381e-4	3.0989958857296574e-4	0.1651014338849942	2.532906981693371	0.46937339800367184	9701	4
cg02960777	7	77562848	3.6030931912748335e-4	5.728878227358466e-4	0.5293914782001283	4.964882889386332	0.1743867261612197	9700	4
cg02960810	10	74114920	-2.16298009772753e-4	1.9424856725443372e-4	0.265488820292635	1.2064520293422787	0.7514572680972177	9704	4
cg02960853	7	124404822	-1.538866285215702e-4	1.9261684243754282e-4	0.42433324645571757	0.736731617470091	0.8645321526906339	9675	4
cg02960938	2	239931011	-0.0011175038014416309	6.548488439301768e-4	0.08791381919936177	2.99897338707676	0.3917834868743705	9704	4
cg02961012	1	40780273	-3.3580668814162535e-4	4.431715799640101e-4	0.44860954575253076	3.905463157470552	0.2718550128109358	9705	4
cg02961027	3	9404532	-2.3962385821068913e-5	3.369535105492776e-4	0.9433063791193201	1.819603066510264	0.6106784083954526	9705	4
cg02961087	12	49932289	5.081657185266658e-4	2.5951782858769066e-4	0.05021653557860196	1.4311995362943841	0.698237958014564	9701	4
cg02961109	1	150552537	-4.478858382268558e-4	2.970187687696052e-4	0.1315704388762054	4.160952188222764	0.2446005043991587	9704	4
cg02961196	10	822873	7.151010233472589e-4	5.691690621292556e-4	0.20897288298960992	0.8420284759396596	0.8393901846050135	9703	4
cg02961200	2	178257176	-1.1197349455632121e-4	2.6886663554714045e-4	0.6770699062407863	0.9730175100404159	0.8077805280152734	9690	4
cg02961267	3	129982089	-3.777645088808653e-5	9.010748359597722e-4	0.9665594702421998	0.10658901915507901	0.9910351597058185	9699	4
cg02961326	16	84691498	-1.8622126963161538e-4	4.2179356863905685e-4	0.6588520755298443	3.416321456786351	0.331778209148808	9702	4
cg02961385	19	18872019	2.2357347788635432e-4	2.1352399434803823e-4	0.29506965061160095	2.2913486399394802	0.5141803036913722	9704	4
cg02961397	2	209267610	-5.329283722057082e-4	4.134135057195276e-4	0.19736582756698048	2.47597652545148	0.4796483120190461	9703	4
cg02961472	15	70340064	-5.765305242095565e-4	8.075888049586959e-4	0.47529447222428417	0.8660398986742399	0.8336144484727968	9701	4
cg02961557	16	15529014	2.241196141873423e-4	1.826179125134784e-4	0.21972497743870922	0.47662298684860444	0.9239963916329981	9700	4
cg02961575	3	186285036	-6.084997716928295e-5	9.935354953639951e-5	0.5402341059979869	4.586787624749244	0.2046784403279317	9641	4
cg02961707	19	7927974	-1.281206040197915e-4	9.90364987014985e-4	0.8970672130714686	1.0061826427613827	0.7997559431035467	9696	4
cg02961798	16	67687392	0.0028783766886758618	0.002967701001307317	0.33209575425646054	0.1465461547756755	0.9293470117169951	5809	3
cg02961807	11	64411504	-2.668970042506262e-4	3.938157486715006e-4	0.4979489289115424	4.900651580338113	0.1792181560808726	9676	4
cg02961808	16	56891173	2.831816473343899e-4	9.447619104142573e-4	0.7643765247491326	1.6074592190661392	0.6576996769824851	9670	4
cg02961934	7	150896413	1.652744526942495e-5	5.512453581107557e-4	0.976081398592053	1.1652526715327476	0.7613496419821378	9692	4
cg02961978	20	54967334	2.752674833958704e-5	1.645782951775468e-4	0.8671684272841942	3.904681500026729	0.27194246393462707	9705	4
cg02962299	10	7829899	4.6244916071918956e-4	1.6596081684660003e-4	0.005328126732877254	2.2036779872027736	0.5312242858126155	9705	4
cg02962318	11	105893221	1.3531815559490225e-4	2.674876570534802e-4	0.6129369572977401	1.5896718496383837	0.6617339194673533	9694	4
cg02962380	16	79634723	1.7806117523516275e-4	2.7638401564079125e-4	0.5194115190521376	0.7921288241838969	0.8513487738686023	9693	4
cg02962406	20	13280130	-6.181454004184743e-4	4.509915257590584e-4	0.17048833060502752	0.9783557850322908	0.8064890165847014	9694	4
cg02962499	20	42940274	0.00224186980866655	8.754234227974148e-4	0.0104402100712152	2.0039391269094198	0.5715895266151053	9706	4
cg02962521	18	19744694	-0.0013922649721160607	0.002338367297069537	0.5515758158897268	1.007298287918453	0.6043213754693975	5807	3
cg02962558	7	64023604	2.679166455767347e-4	3.9275500476124777e-4	0.49514600816908816	2.342110767338461	0.504501637262898	9693	4
cg02962597	12	117799749	-0.0029698994155156868	0.0022124510064659843	0.1794802230931235	9.15156111325884	0.027342213881851922	9703	4
cg02962602	17	80171413	-7.461692555255467e-5	8.622088884524384e-4	0.9310358983931544	1.936313564348397	0.5857297037618839	9696	4
cg02962630	15	41222776	2.3871376688816911e-4	7.790576749889623e-4	0.7592898523759398	6.529262569531501	0.08851557685075669	9703	4
cg02962647	6	158655004	0.0025820907519729396	7.459173727514837e-4	5.369126120791583e-4	0.5867110972086507	0.8994677110059432	9681	4
cg02962892	19	16989384	-1.7204994118908272e-4	2.529285999586089e-4	0.49635803949389257	1.713531481822018	0.6339296396287291	9677	4
cg02962903	2	239887658	-5.949408959177139e-4	7.559101599385951e-4	0.4312511997914311	0.2758048081688966	0.9645128029559724	9697	4
cg02962944	7	127912035	0.001203036314040285	0.0014494409834191894	0.40653866749124684	4.838020444803588	0.18404965683611424	9702	4
cg02962952	17	75789439	0.0016934033311207192	0.001973539924311193	0.39086278468161306	2.3337373941962696	0.506088545948436	9700	4
cg02963000	17	75731360	-5.136603546056125e-4	4.38029007191831e-4	0.24093102496336108	6.2448649082803165	0.100286099516575	9704	4
cg02963057	6	56414724	5.422472109457472e-4	4.90635623790072e-4	0.2690758334200533	0.8999316724891449	0.8254442980136034	9701	4
cg02963114	12	26348437	-7.015899072908162e-5	0.00020782624060870346	0.7356760588714563	10.405261820894495	0.015417526668101486	9659	4
cg02963119	16	450970	-0.0012479422529204811	0.004055073532524689	0.7582738139441438	1.7671527405905165	0.41330214386258735	5808	3
cg02963164	17	60705058	2.314697349993534e-4	2.5021586054218794e-4	0.35492419842665035	4.1155491280966565	0.24925420188356814	9693	4
cg02963188	1	47779388	1.8552377306423632e-4	1.6694216464407734e-4	0.2664368023931293	0.5207604598449197	0.9143073218127602	9675	4
cg02963206	19	44457959	4.661285151913793e-5	4.870753063990863e-4	0.9237592572061305	8.584553105200541	0.03535616209277315	9705	4
cg02963229	11	126198043	-9.519978303730287e-5	2.2513602184650805e-4	0.672401411435825	2.7036402263526265	0.43960903045242944	9614	4
cg02963248	2	66809780	0.00083125292678254165	5.791924727505627e-4	0.15123213521693749	3.8269936810270395	0.2807618871040863	9705	4
cg02963283	12	121735111	1.540532888021238e-4	1.862294407876823e-4	0.4081106407949932	1.4093144596946272	0.7033528298801828	9599	4
cg02963327	12	9800467	-1.5683757987372058e-4	1.5007119666485467e-4	0.2959823825314793	1.4747432592333714	0.688111719954329	9689	4
cg02963414	14	20502658	2.072313281350392e-4	5.854363069961236e-4	0.7233556842017524	10.888106946356277	0.012346568929801455	9704	4
cg02963430	2	151520694	4.975154345019331e-6	6.158608175984285e-4	0.9935544597896137	0.6588557149788556	0.8828361136420358	9701	4
cg02963493	19	11568915	-0.0016413513605806431	8.34263688237502e-4	0.04913421744772911	3.7109240387008797	0.2944185536337968	9706	4
cg02963550	12	125256644	-4.963825301967564e-4	5.017452343485043e-4	0.32251056446877124	0.751631574787452	0.6867288254979393	5805	3
cg02963556	12	132588637	4.539440822497347e-4	2.0984447745969672e-4	0.030522683137355455	2.2450965965582785	0.5231204537468459	9692	4
cg02963613	2	1425319	2.934352870088658e-4	8.892601698871992e-4	0.7414174396408031	0.5758134086062183	0.9019463205871916	9706	4
cg02963624	16	12012117	0.0015073664909949073	7.788136578270857e-4	0.05293327304550491	0.3104232525112978	0.8562339567225337	5807	3
cg02963641	15	41925916	-4.785448660389208e-4	6.24783716097439e-4	0.44371388340819606	3.340819943390712	0.3420015581142659	9706	4
cg02963689	6	33967519	-1.332074460855856e-4	6.279159505166839e-4	0.8319961291806293	5.72911839694844	0.12555923755931905	9695	4
cg02963846	17	33900674	-0.0012100309359149854	3.8036466086727004e-4	0.0014664653775613974	9.80777105860419	0.020272854071805287	9705	4
cg02963907	10	59870279	-9.631928068197246e-4	9.632109582744242e-4	0.31731962769692595	2.1790317201067033	0.5360902687172704	9443	4
cg02963973	6	35463625	-3.7449374030997185e-4	4.537211375022996e-4	0.4091541499019961	0.8290557202702709	0.8425054041552043	9701	4
cg02964036	17	8090106	9.9947039303837e-5	1.2024465813367548e-4	0.4058621604870142	5.432166021939915	0.1427526063450107	9702	4
cg02964065	6	32729545	2.1394447308818623e-4	0.002840261786360111	0.9399556395144087	1.2305722345876722	0.7456815500338209	9650	4
cg02964087	16	51910167	-0.0023527611301289815	0.0018855938099130432	0.21212039923879775	0.9733327452409721	0.807704264296581	9704	4
cg02964163	15	22873274	8.298872860909819e-4	7.031694589729424e-4	0.2379168956241138	1.4980954374844007	0.6827099720967678	9674	4
cg02964172	6	10599459	6.516491234340162e-4	3.712916279353928e-4	0.07924442114579809	0.8557232124598064	0.8360974823650879	9587	4
cg02964213	1	211434045	-4.1693524741424495e-5	1.6353804231858802e-4	0.7987640749180677	8.170194192372348	0.04262219109225298	9704	4
cg02964287	16	28887830	1.8303344870895403e-4	2.3633880939407094e-4	0.43866257980166706	3.3443023544382617	0.3415240267908746	9684	4
cg02964324	7	43291318	-0.003344447670774056	0.004269792620591279	0.4334620854946759	0.7069305311677061	0.8715726201456832	9699	4
cg02964356	12	49883750	-0.0011584036919505608	9.18325338294661e-4	0.2071537455830593	1.1530453371957143	0.7642865716030866	9350	4
cg02964385	6	36515676	-5.128045846856928e-4	0.0014089511416061937	0.7158864337443522	0.5217229942580108	0.9140936930679587	9694	4
cg02964389	12	122326713	-8.709675568299998e-5	1.6723937100708675e-4	0.6025123882911115	3.033259523508433	0.386525584620767	9633	4
cg02964396	19	13213777	1.971635167430926e-6	2.1104940798518306e-4	0.9925462270061837	0.7326752507232384	0.8654928005620861	9695	4
cg02964434	15	31617537	4.023561889346179e-4	5.086936323576584e-4	0.42896747883618164	0.5437959262753896	0.9091695054377765	9706	4
cg02964474	17	1958002	5.934103934628109e-5	1.8885930324796267e-4	0.7533633268488971	3.8720554355632553	0.27561538840460476	9702	4
cg02964555	2	157184401	-0.0015949700305931385	0.0012209909475391707	0.1914534648922537	1.8726034371232103	0.59926445882198	9704	4
cg02964724	11	2292361	2.4048722519469414e-4	4.025076481113188e-4	0.5501920043897655	3.169156342947991	0.3662726935312027	9703	4
cg02964752	10	134267822	2.670905146589053e-4	4.908951502466487e-4	0.5863804213281909	1.0430299519100923	0.7908415409010355	9706	4
cg02964783	9	36035988	-4.727761898217648e-4	4.068009055207014e-4	0.24516204393718763	0.9173263521200855	0.8212446758902641	9696	4
cg02964845	11	64885336	-4.8220183529062454e-5	1.1922150232052357e-4	0.6858753824942596	0.33159551379204844	0.9539807001701422	9670	4
cg02965039	14	77648199	-6.483428892680778e-5	1.8430365031000363e-4	0.7250034588833103	2.3464869593660316	0.5036737810894322	9702	4
cg02965078	11	60623504	-3.84929216444614e-4	3.3891929586218184e-4	0.25605919959608603	1.3884560425795283	0.7082429163103922	9688	4
cg02965092	12	72347052	-3.785270577568905e-4	6.584343321187955e-4	0.5653659558239656	2.7391431637566415	0.43361625612573196	9702	4
cg02965157	1	40350001	4.8534388108493364e-4	4.964356380908856e-4	0.32824389158284534	1.026976021166161	0.794724940075834	9697	4
cg02965178	16	53538660	-0.0054857419744008245	0.0016709202656111169	0.0010268452115018583	2.9346459848085225	0.23054182205819107	5808	3
cg02965180	7	94285784	3.8958913229631613e-4	4.2436840289080785e-4	0.3585955023977514	3.403447456499049	0.33350224644114607	9696	4
cg02965237	21	34393668	-4.875486645399079e-4	0.0011190051875684176	0.66305563502562	0.16100831458414389	0.9836238999078221	9701	4
cg02965250	17	41132138	1.7154258535349948e-4	2.5996335610478573e-4	0.5093358612876906	3.9239427490773435	0.2697949258603151	9703	4
cg02965283	2	39952015	-3.255129085732036e-4	6.166448414227475e-4	0.5975843945049053	2.924994929271339	0.40333463719574236	9701	4
cg02965290	17	38108850	7.065721957089712e-5	0.0010711930308366473	0.9474086849775727	0.44548277770488304	0.930694548464145	9697	4
cg02965295	2	197944718	0.001690257473872001	6.732828027115658e-4	0.012056995977007271	4.326567087893768	0.2282916719816239	9697	4
cg02965351	19	50823066	3.816043330720079e-4	5.728451689003815e-4	0.5053112967473753	6.123986057106952	0.10573140356888093	9701	4
cg02965411	12	71551926	0.0015448763631837337	9.273956693946575e-4	0.09574881826257393	1.0593782321809169	0.5887879859394358	5804	3
cg02965699	11	46141172	-2.4541406118868043e-4	3.3447058930088377e-4	0.46310792377579946	1.0342498879676796	0.7929652831695738	9681	4
cg02965712	1	77746028	8.8018673910072e-4	7.51426818755446e-4	0.2414565519390198	0.6208209641250428	0.8916497826702607	9704	4
cg02965777	16	1438749	2.3386784904954203e-4	5.961477277798915e-4	0.6948376846330067	4.626298446058979	0.2012976421749222	9706	4
cg02965870	15	56285761	1.0952824778499649e-4	1.4734050544874198e-4	0.4572587854857456	0.527801780547628	0.9127423783432298	9631	4
cg02965892	7	2402223	-9.829601512574662e-6	4.4243056121874965e-4	0.9822746374162331	7.930320042048616	0.047473946091048796	9695	4
cg02965895	11	5020172	-6.546424053864956e-4	0.0011873174324054235	0.5813851456098956	1.2807473380358947	0.7337098093688497	9700	4
cg02965931	6	133672385	4.962851779833308e-4	5.942692927611593e-4	0.4036510883865987	4.333141054833821	0.22766540654932008	9704	4
cg02965999	5	139059672	3.627172637244757e-4	4.149132926241578e-4	0.3820092629574021	6.948287734655259	0.07356441080786194	9703	4
cg02966076	16	75600378	1.3468683504991672e-6	2.3046906173699786e-4	0.9953371644019281	0.25287454044009	0.8812294271377759	5802	3
cg02966153	19	1401767	-2.3131709833754857e-05	2.294703842500726e-4	0.9197054383945125	1.0260744129766899	0.7949430651536629	9693	4
cg02966200	2	224866483	1.679093870614947e-4	5.483295843806455e-4	0.7594372820221775	3.134237374840956	0.37138789648546316	9704	4
cg02966236	2	85262076	-1.3281031074158917e-4	5.32350042644553e-4	0.802990058634103	3.3599937441790098	0.18637455900143737	5809	3
cg02966329	6	80714474	-4.480775954281505e-5	2.3623315988995335e-4	0.8495630328977335	0.8240764921499828	0.8437000082885607	9705	4
cg02966332	20	62369605	-0.00167978406467762	9.822358589448318e-4	0.08723561484615651	2.244669004971284	0.5232036427551929	9705	4
cg02966404	7	47631325	-1.0651172315327555e-4	6.832030930802256e-4	0.8761114288713306	1.566931595721039	0.6669108812877296	9701	4
cg02966475	16	65105516	-2.0524060094134877e-4	9.713449452020476e-4	0.8326568667893008	0.24838706427890883	0.8832088950344854	5806	3
cg02966574	15	68872082	-7.359232218570076e-5	3.567503085115451e-4	0.836568109174452	3.2976594013022136	0.3479685453716703	9704	4
cg02966661	2	236957954	9.652575586287502e-4	4.7824831822216625e-4	0.04355807284086519	4.9757833036736905	0.17357902259860633	9700	4
cg02966722	15	34876471	-1.5196111714574042e-4	5.604996920866706e-4	0.7863008793915743	4.071756175611146	0.2538192811978012	9705	4
cg02966813	19	52495464	-7.927618622938581e-5	7.26574661725059e-4	0.913115652875609	5.461801434567775	0.140941249671157	9675	4
cg02966841	2	1926366	-2.7096901333489425e-4	2.9091020282044725e-4	0.3516195842188515	4.7964246596661795	0.18732544192297568	9697	4
cg02966899	15	64793532	-6.258433779942802e-4	4.611358206558771e-4	0.1747246681135164	7.647209766961358	0.053894236171315585	9703	4
cg02967056	3	111853315	4.912002730911775e-4	4.3928045038046156e-4	0.26348462341860146	2.4590447422147674	0.4827381036235453	9703	4
cg02967059	11	126306851	5.707689158183109e-5	5.186490340719353e-4	0.9123703860030274	0.4498943743190487	0.929753138516557	9705	4
cg02967125	17	7416138	7.222334736508329e-4	0.00038690357335106293	0.061943286721894614	0.36480750918259464	0.9474125283311932	9704	4
cg02967152	11	64014589	3.086555811028374e-5	9.630781506374162e-5	0.74859796072825	5.34127439365961	0.14844646833536704	9638	4
cg02967289	16	21649081	-1.415314319964701e-4	2.481120639530035e-4	0.5683837164774695	2.363209316368522	0.30678605665716074	5805	3
cg02967428	8	104510754	3.708378118364398e-4	5.452695003022285e-4	0.49644111582012823	2.5860728425954616	0.45993639055323476	9694	4
cg02967546	17	1619451	2.009415365218435e-5	1.4375621592265555e-4	0.8888343116483804	6.236691830309697	0.10064563973755787	9706	4
cg02967610	19	57149813	-0.003721269230996692	0.0016527557071365723	0.024350451343518695	1.7195055706714018	0.6326060033948913	9706	4
cg02967616	1	212871130	-6.236594253625934e-4	7.516020320260388e-4	0.4066668738683635	2.342690901162295	0.5043918320441316	9702	4
cg02967706	7	87849776	-3.0882311118068126e-4	2.4425533697755054e-4	0.20610608182216253	0.38784025359691976	0.9427427996820928	9704	4
cg02967812	17	80066314	-1.1863045053239188e-4	4.845342982604827e-4	0.8065849984664081	8.065993232394279	0.04466733294719943	9704	4
cg02967813	2	3681328	-1.5863368090802296e-4	4.5060277631231254e-4	0.7248024735016136	3.5349742773281445	0.31625432342244003	9701	4
cg02967959	6	33168311	1.5287160143564546e-4	1.58517296030756e-4	0.33485325935750454	3.9565848051665595	0.2661905101337943	9701	4
cg02967969	11	66443874	4.6767410229389553e-4	8.112320374561021e-4	0.5642782421805521	4.619420843924837	0.2018823802348535	9533	4
cg02968094	12	4829617	3.186158653470194e-4	0.001743166318319971	0.8549706753786592	1.2058929015527724	0.7515913001977691	9701	4
cg02968116	2	66652878	1.988838332008642e-4	2.069725383522537e-4	0.33659292431573573	1.8243840707074575	0.6096431191731426	9678	4
cg02968165	4	156169980	7.562947784805506e-5	6.513378173384687e-4	0.9075621465942533	3.9570298684824374	0.26614166801209194	9701	4
cg02968175	16	4690020	-2.243078670469108e-4	2.1429219530735196e-4	0.2952202535698104	2.111124198685321	0.34799676356807047	5792	3
cg02968276	22	29784813	1.4168573254319303e-5	1.2423865338183915e-4	0.9092035503428104	2.363473407808069	0.5004702511170088	9704	4
cg02968301	16	5108664	-3.167439288056388e-4	4.6912851952913876e-4	0.49956447880932686	0.17457579934157563	0.9815853523781423	9702	4
cg02968407	7	1660685	7.636129833906127e-5	1.9520937826401587e-4	0.6956668645938369	0.46972061296014983	0.9254914851700795	9679	4
cg02968429	15	96873954	-5.4378966977105e-6	1.8708629049422665e-4	0.9768117538412399	6.629218360245727	0.08470340557739227	9691	4
cg02968508	3	9956698	-2.6331900206769648e-5	6.509308807067575e-4	0.9677322300804352	6.69907646324406	0.08213352535477814	9705	4
cg02968537	16	55176084	-5.5904174032555476e-5	6.193036783686054e-4	0.9280731328186779	6.737051750806817	0.08076822387563483	9704	4
cg02968557	17	40275126	2.4877584764125484e-4	6.138337133226432e-4	0.6852701250894355	4.831516404573405	0.18455831334151382	9701	4
cg02968606	14	36298812	1.2361476878334756e-4	7.842875500349224e-4	0.8747608998560762	2.106011078198681	0.5506976388537522	9649	4
cg02968741	4	47033423	2.958172998150015e-4	3.892700040428795e-4	0.4472974329795609	0.747943638534278	0.8618732885614939	9705	4
cg02968760	2	242648761	-2.709334803041026e-4	4.0140309608782486e-4	0.4996973061752584	2.418157706373481	0.49026352195959616	9705	4
cg02968844	1	884964	6.905596885199462e-4	3.867685396048135e-4	0.07418676249957926	1.2371019775308483	0.7441201632674183	9678	4
cg02968854	7	30518406	-6.895090598071479e-5	1.0977061155149071e-4	0.5299146539592883	2.448979369804402	0.48458225395649485	9633	4
cg02968883	4	160277142	-2.0537215098193916e-4	1.9969311699987127e-4	0.30374346187479306	1.7229685086029614	0.631839501533902	9598	4
cg02968914	19	1955395	3.131928594103683e-4	4.5537374603450324e-4	0.49159699723765676	0.35050767475521016	0.9502655098549914	9696	4
cg02968918	4	184908541	0.0010318153395528133	0.0016965578470961144	0.5430670079873743	3.959766720927613	0.26584149894115305	9698	4
cg02969038	20	61713598	-0.001504217990664536	0.0012968682499185265	0.24609564301357986	1.1292834406125536	0.7700100584626483	9704	4
cg02969164	11	128839899	5.636696931292095e-4	6.812230995100263e-4	0.4079890044079092	3.157107316774618	0.36803084175412276	9704	4
cg02969202	17	77718791	0.001071846852414547	4.536743550868093e-4	0.018147695757062415	7.2971789830612535	0.06300531646311011	9700	4
cg02969303	6	26545682	4.3766261070668033e-4	3.6642116349925485e-4	0.23231174903962537	0.021215005729984818	0.9991833778700848	9679	4
cg02969343	2	11163955	5.615387018689627e-4	2.0226959808377235e-4	0.005500016850701871	2.528705198317411	0.2824220772582317	5737	3
cg02969422	6	138484687	2.0005278958850682e-4	0.0014116607510121846	0.8873055256222016	1.329360593270551	0.7221732006069652	9697	4
cg02969426	13	45775005	3.655248164888387e-5	6.656439690324906e-4	0.9562078056712634	5.175200415578711	0.1594085441014881	9688	4
cg02969452	14	39644417	-3.3714391802496964e-5	1.1051700351512686e-4	0.7603199405173239	1.2303797985821374	0.7457275797719014	9678	4
cg02969500	14	33767024	6.757317631625327e-4	5.258083424257736e-4	0.19874706701322936	8.711218867936523	0.03338730348863652	9702	4
cg02969578	19	52511065	0.0036639999999999997	0.001891	0.05267214578835581	0	NA	1070	1
cg02969624	17	76849181	-1.4251588709761858e-4	4.5717558606162315e-4	0.7552448260469271	3.669863299736442	0.2993903954813108	9705	4
cg02969688	6	149751415	3.7326273332983963e-4	3.184351342633646e-4	0.24112550521595968	1.5915494786792614	0.6613074331751596	9672	4
cg02969706	2	6072283	-5.586097846742781e-4	8.554478467582369e-4	0.5137545144869347	1.3594446043033848	0.7150680563550982	9697	4
cg02969716	4	65755046	3.9548104130494605e-4	8.450172588826139e-4	0.6397736184484739	5.080779515066794	0.1659767382561239	9684	4
cg02969798	12	123467390	9.593170383625405e-5	3.9128277976940726e-4	0.8063230139102453	3.118849864588111	0.3736613737883594	9706	4
cg02969873	4	1330999	-6.284319052064602e-5	1.0583308527452866e-4	0.5526490209803321	0.9428010028220781	0.8150885553846828	9570	4
cg02970077	17	7210655	-6.393342471842749e-4	2.4177985374505164e-4	0.008186428897940792	1.6384331002515198	0.6507071071343826	9632	4
cg02970218	5	126365232	3.328702098768733e-4	5.100958387249383e-4	0.5140373638800911	0.6621079095872966	0.8820782431241042	9578	4
cg02970384	1	229567560	-0.001380572893914075	5.693423830255868e-4	0.015314489552687043	1.3768651660391111	0.710966511857922	9706	4
cg02970394	1	167906350	3.439201048952191e-5	1.6917134177118898e-4	0.8389029731195462	2.1199801433713406	0.5478812320208296	9629	4
cg02970425	20	48552805	8.29304457340254e-5	1.3785982966532605e-4	0.5474695411502557	4.044220539290107	0.25672853182631167	9703	4
cg02970525	1	201915999	-6.374571550975982e-4	3.3117262808558514e-4	0.054248307316696685	8.004171365405004	0.04592557476063874	9705	4
cg02970545	17	73520192	5.182597518250692e-4	4.846509306250689e-4	0.28491358771956443	2.7973527124234185	0.4239358931560672	9702	4
cg02970551	1	25257191	-1.501905026813623e-4	4.3940505193100385e-4	0.7324982307513876	2.4759235271467515	0.4796579591297936	9704	4
cg02970663	2	238542536	-4.83728039864547e-4	5.865660605463697e-4	0.40955450811722843	0.8531710447563344	0.8367114153328852	9704	4
cg02970679	17	56269818	0.001354600699313651	4.452552756914701e-4	0.002347767712605502	3.6809016473247684	0.29804649704617814	9705	4
cg02970735	14	105861260	1.2666148387564323e-5	1.9331589418030982e-4	0.9477596080631384	0.710214865792691	0.870798720087202	9661	4
cg02970775	9	140483477	-6.849817421126751e-4	5.205322427275655e-4	0.18819899074036317	2.3531092482028946	0.5024230000825568	9698	4
cg02970830	14	24674242	-2.608627487806037e-4	4.018829196174762e-4	0.5162728643142236	3.734341078871927	0.2916162916685869	9701	4
cg02970861	11	62359288	1.504718084125588e-4	1.468349096383825e-4	0.30547237397261034	3.7005914702300116	0.29566267281504416	9703	4
cg02970919	4	186300945	0.0021720996239661043	0.0010043601105119639	0.03056655906366387	3.516955893123795	0.31856964777785457	9705	4
cg02971124	2	55844609	4.016608489223468e-4	1.7913127001320148e-4	0.024943863928639814	0.5253251205731442	0.9132933887846058	9706	4
cg02971219	17	72954508	-0.0011445821869605546	0.00100847981180005	0.2563929344363052	4.054007874384123	0.25569100161561276	9705	4
cg02971262	9	139925395	1.4299939859532243e-5	4.1957635909508056e-4	0.972811879159562	2.1413992383655227	0.5435829236707687	9697	4
cg02971322	10	102997782	0.0018496689479091477	0.0011727052833720925	0.11473417992624067	4.425309293565548	0.21905007088002382	9695	4
cg02971328	7	6438643	1.5749898081191208e-4	4.386254799806443e-4	0.7195397736153122	9.523451800610403	0.02308317697718947	9704	4
cg02971381	12	6641751	-1.781402368868621e-4	3.3077932051527704e-4	0.5901994118183347	3.1200560262150887	0.21013018471885295	5809	3
cg02971481	19	38879699	7.397356972137533e-5	1.5264186799186612e-4	0.6279446799208331	1.9157276056351336	0.5900806225691805	9694	4
cg02971546	4	8200774	5.030644587574276e-4	2.593487879506597e-4	0.05241352704696448	0.7601121052085077	0.858981927916147	9699	4
cg02971555	7	13935467	4.7470112296377076e-5	9.203365382736275e-4	0.9588640885757168	0.9158203049288792	0.6326043115924469	5791	3
cg02971575	4	146402540	-3.0561244130554644e-4	3.358023140728701e-4	0.3627717292466547	4.66194386294746	0.1982921856825516	9613	4
cg02971581	1	10895950	-0.0012780066463883323	7.597374753183057e-4	0.09253612015214815	5.110886211519717	0.16385526752718965	9701	4
cg02971627	15	59042282	-1.0125693793223876e-4	1.261638637974731e-4	0.4222159549267757	1.6610792365707772	0.6456211497337899	9705	4
cg02971654	14	79745343	3.803770510982995e-4	3.8743021323349447e-4	0.3262008456966235	2.999873188325226	0.3916447285501658	9705	4
cg02971793	7	23222205	8.391674161513201e-6	2.3672468919294675e-4	0.9717216433209849	3.5740155651537338	0.3112886648574311	9678	4
cg02971882	4	71554083	1.3417726640175886e-4	1.8745511840535938e-4	0.47412508951151144	2.0441907522527227	0.5632855926034689	9704	4
cg02971920	1	1095607	4.182336176542438e-4	2.745674929067492e-4	0.127697369763721	4.444475743605484	0.21729671751840712	9701	4
cg02972026	2	175353288	0.0010051751727278577	6.762912303569995e-4	0.13719841178056927	7.884764322896919	0.04845429264716553	9701	4
cg02972188	12	58165945	3.076513150816087e-4	1.7910679442829225e-4	0.08585178313002985	4.79508999034921	0.1874314470509462	9701	4
cg02972257	16	68554789	1.0301654471336148e-4	2.0025607147713842e-4	0.6069555294401667	0.23185776350529402	0.972289542612645	9570	4
cg02972334	7	91764095	-8.986994580339997e-5	2.5351798637117504e-4	0.722970648279081	2.2031632689953966	0.33234501943917183	5798	3
cg02972356	10	35484792	-2.6389896220942643e-4	3.1008333951440986e-4	0.39473703541921057	1.7112125569979038	0.6344438714230526	9660	4
cg02972475	1	33741944	5.606902568972722e-4	5.337980279154155e-4	0.29354388114793994	2.91367271982818	0.40512754500552123	9691	4
cg02972492	2	242438510	4.826467963178162e-4	4.5299429515940307e-4	0.2866683221265329	2.4282490234211136	0.48839773984521384	9706	4
cg02972551	2	86668068	-2.0328214082781916e-4	3.98467774589779e-4	0.6099396877588183	8.071859240182688	0.017669246789174694	5809	3
cg02972715	14	24039333	5.075388851134458e-4	3.7996271187989945e-4	0.18162782301901664	1.8250404875578023	0.6095010644276625	9703	4
cg02972725	6	18264834	-9.508475767438487e-5	2.455839069287121e-4	0.698624219640747	2.189714763386932	0.33458732182324563	5804	3
cg02972788	11	124713125	-1.767165586877059e-4	1.555730180509276e-4	0.2559952772522904	3.704198037766048	0.2952278816477071	9683	4
cg02972793	2	3322136	-3.209008397708344e-4	2.8553436907533474e-4	0.2610721497923747	0.8341743133686792	0.8412767247191142	9649	4
cg02972941	7	97834623	-1.651638570760051e-4	6.413245063854293e-4	0.7967653784914731	4.584113578692502	0.20490914268333504	9699	4
cg02973017	17	8151103	4.881103180010766e-5	1.5639406680221696e-4	0.7549623712138616	3.8023309432438626	0.28361511935462774	9705	4
cg02973057	22	31494860	5.0658801430119305e-5	2.385186390130034e-4	0.831803350218367	1.6404913019265628	0.6502439333266493	9680	4
cg02973084	16	89944182	0.0019299378431734077	5.188643522250453e-4	1.9958421731429326e-4	8.861449127700395	0.031190856702766195	9693	4
cg02973156	12	127544951	2.119474831877361e-4	0.0010489578751558572	0.8398735036355511	2.3481509852198217	0.5033592653738062	9686	4
cg02973171	11	82443614	3.02414000899393e-4	8.449541760831017e-4	0.7204138096097965	1.630355533392222	0.652526659906827	9695	4
cg02973263	3	169940162	1.734208392573427e-4	3.8178319875670284e-4	0.6496567762558251	3.385082251358318	0.3359752455478257	9700	4
cg02973307	19	34302998	9.521656774962521e-4	7.707308775785889e-4	0.21667937962437403	1.7419301720708937	0.6276523431895507	9704	4
cg02973320	1	162467753	-9.369376153222695e-5	1.6192863811500266e-4	0.5628513877678654	4.653298798721602	0.19901724065347262	9687	4
cg02973354	14	70316670	5.396643100579529e-4	0.0010018650521324574	0.5901216985135868	1.5074879760722686	0.6805431908556003	9700	4
cg02973379	11	26873613	-3.202811436042799e-5	5.236923698946781e-4	0.9512331707997381	1.582722979283466	0.6633135821468558	9698	4
cg02973416	11	796069	1.0485232556289746e-4	1.743441905523398e-4	0.5475669935753733	6.198920610719226	0.10232334014825534	9701	4
cg02973469	11	126152481	-4.03093114447927e-4	4.6537022818781163e-4	0.38639295545751634	3.523060507898668	0.31778354350436566	9702	4
cg02973680	8	2669421	-0.0010703858237689355	4.347262259087076e-4	0.013808506311309083	0.8018880041375192	0.8490153945814549	9704	4
cg02973693	16	73085092	0.001036908429170557	6.010805350790857e-4	0.08451412959168626	1.748898803823512	0.41709160630878467	5806	3
cg02973735	17	80362014	7.744475876938086e-5	5.390806617148095e-4	0.8857683276145459	2.4720182344013564	0.48036924634594413	9671	4
cg02973792	12	117408122	5.405413705292984e-4	5.270896098407532e-4	0.3051175052700075	3.2061641697446763	0.3609178136735716	9684	4
cg02973843	8	42268727	6.800883698882896e-5	1.8786926511145524e-4	0.7173513820079285	5.041587021890331	0.16877714385983006	9669	4
cg02973883	14	73392314	-1.7750383318249625e-4	4.2260093985292327e-4	0.6744656808442326	1.6102552701146011	0.6570667479995417	9706	4
cg02973961	16	65152965	-0.0017997833315022485	0.0019961500576790607	0.3672548986184189	10.497630640668017	0.01477697848954568	9693	4
cg02974085	1	222990921	0.0016578957054463764	8.824938389095734e-4	0.0602925074179014	1.4035868926897055	0.7046941593794828	9704	4
cg02974126	1	10092691	-4.371174456402518e-4	2.6240643496184835e-4	0.09575264395826773	1.2858829815415374	0.7324880009534755	9694	4
cg02974204	16	86714765	9.242359994070273e-5	0.0014905423640732315	0.950557503529793	0.9948627045740177	0.8024950292565397	9705	4
cg02974259	16	71782211	0.0016232096548370282	7.601247255779352e-4	0.03272412962637164	1.2125130979405503	0.5453886883033489	5809	3
cg02974320	6	83073954	-6.564708278843048e-4	4.220422956858436e-4	0.11983603592668583	3.214838224322072	0.35967253298676305	9652	4
cg02974329	4	7799346	-3.0216057460222804e-4	3.729337960093878e-4	0.4178104250942689	1.8936833213711912	0.5947635532595599	9697	4
cg02974456	16	86378930	-2.0386522366354628e-4	4.837211406983656e-4	0.6734250825989554	1.1180558552437876	0.5717645903641525	5803	3
cg02974499	11	64889668	2.2468068253432132e-4	1.52528894772891e-4	0.14074109997402884	1.5029370618564106	0.6815926240766362	9693	4
cg02974527	6	71955181	-1.6880079503201338e-4	5.276041945014383e-4	0.7490150948036309	1.7547192789723742	0.6248377405271286	9636	4
cg02974655	11	76493876	-0.0010769011000324653	2.2426281061844593e-4	1.5711989497076744e-6	1.2631804488047902	0.7378942480524653	9699	4
cg02974659	10	29431837	3.7472116852489776e-4	0.0017718283501477145	0.8325061716649895	1.036999804156	0.7923000902584738	9698	4
cg02974808	6	104973735	-1.1940064436180548e-4	3.472092797233926e-4	0.7309315140367931	0.19026443108543195	0.979145436226854	9695	4
cg02974815	3	52091604	-3.2520578620118804e-4	1.2993180207118758e-4	0.012318173902724968	3.4907572202388746	0.32196285836335153	9598	4
cg02974898	1	23105600	-5.105789260415189e-5	4.7169042287082617e-4	0.9138017487207355	1.9473864125300575	0.5833983417341271	9704	4
cg02974928	1	181452044	-8.192422944219172e-4	0.00040830985507276215	0.044811133805356645	1.25987305875727	0.7386829385342146	9700	4
cg02974931	10	48439216	7.876871140566146e-5	2.1138554516808632e-4	0.7094234341747696	4.840871536049271	0.18382709705703457	9701	4
cg02974976	1	117077219	-2.2268329893331248e-4	4.512346506695742e-4	0.6216609071724357	13.302603014634908	0.0040258777091788005	9702	4
cg02975060	14	101510016	-1.7382569623782267e-4	4.824572695956185e-4	0.7186284687040227	3.1468940110417596	0.3695268067304258	9702	4
cg02975091	10	99164260	-4.9356768733977604e-5	4.4438092910650476e-4	0.9115619463049037	1.9474493276371885	0.5833851130037706	9704	4
cg02975102	1	2723048	1.0991151096558119e-4	0.0014425588301502305	0.9392663094435455	4.331945845904626	0.22777914976569733	9705	4
cg02975107	17	75276788	-2.3204733004354716e-4	7.488006473912061e-4	0.7566430868038625	0.7140891253850924	0.8698851475560361	9694	4
cg02975142	17	17140597	1.8522333734641744e-4	2.1071567820967816e-4	0.3793903240613933	1.5606824332159666	0.45824962224375676	5809	3
cg02975187	22	18512423	-0.0020047838144016186	0.0015247460652959848	0.18856661369938016	3.1446382045378183	0.3698579231367353	9700	4
cg02975223	4	68750080	-0.0013874328731409379	6.176873843749052e-4	0.024692913611776557	0.2407362210840246	0.8865940120383446	5807	3
cg02975243	16	85171958	0.004483743943553938	0.0016002245860442595	0.005079527036401927	2.87894930080878	0.2370522612851668	5805	3
cg02975259	3	136581033	2.805931490807922e-4	1.642301025778035e-4	0.08753681217808133	2.138530875575281	0.5441571194201666	9704	4
cg02975268	17	35309385	-2.1178981311485224e-4	6.164053027212464e-4	0.7311557259148389	1.5827169984218195	0.6633149426281875	9697	4
cg02975463	2	45178953	-0.0022538850715174046	0.001500747541910932	0.13313802498083294	4.739048465705598	0.09352521191808195	5808	3
cg02975505	1	36625168	1.8073139211577854e-4	4.6118409420612387e-4	0.695142764658723	5.054501262188327	0.16784951966158923	9701	4
cg02975667	11	91583994	4.788497124587122e-4	0.001294522912946171	0.7114537280436157	0.9640226758283614	0.8099564599215902	9695	4
cg02975922	3	195473998	-1.2910952230693697e-5	4.914831132384603e-4	0.9790424848961534	3.277007005017566	0.35085568388905625	9705	4
cg02975953	16	88553483	1.5845233249476312e-4	3.6777811899980494e-4	0.6665870701404355	2.4489709363478034	0.4845838014173503	9704	4
cg02975986	19	41283506	-1.5187073185918287e-4	1.5502955551422747e-4	0.32727156703580185	0.8399378162187152	0.8398924923089526	9706	4
cg02976009	6	32068226	-6.706180007491848e-4	8.818474779780917e-4	0.4469740682303643	2.249055802078071	0.5223506489572796	9679	4
cg02976036	1	17033405	3.4352929082917695e-4	4.5985958801938873e-4	0.4550449497196853	2.266824333190901	0.5189062597072144	9706	4
cg02976054	21	37528768	1.464912333965991e-4	2.7092535784924767e-4	0.5887095632350139	4.464823386868397	0.21544950429670837	9704	4
cg02976090	1	24742249	9.053429221660384e-5	1.5217277345984883e-4	0.5518808443193399	2.754920055398463	0.43097474065173175	9705	4
cg02976109	12	124119053	-8.736811589795458e-4	8.588834775163151e-4	0.30904451547527967	0.8618295272153772	0.8346280556774935	9696	4
cg02976309	6	52441305	-3.535686498039907e-4	5.948677723092049e-4	0.5522679380384662	3.906787589995357	0.27170689453504987	9613	4
cg02976323	7	140156225	-4.910785274462217e-7	5.650018659366897e-4	0.9993065086162006	0.748272947204314	0.8617951175355467	9704	4
cg02976355	9	14312435	-0.0013488649021721894	9.434195989813588e-4	0.1527855185705985	1.3807706636525465	0.7100483202312258	9698	4
cg02976359	3	347869	-9.738954014481202e-4	9.945307916551915e-4	0.32745591079415076	4.195242635994362	0.12274805986692511	5758	3
cg02976366	14	20403239	-0.0022682851238512306	0.0012715374351530237	0.07444125885620424	4.058771702873856	0.2551873824855002	9705	4
cg02976405	7	40174270	7.309285509795009e-5	1.8629717067368198e-4	0.6948029548361916	4.062268094146739	0.25481832820504463	9631	4
cg02976508	17	33905667	3.2872598220163484e-4	1.3584184153165414e-4	0.015524049837116513	1.1956892481531038	0.7540383926663634	9706	4
cg02976539	17	72757302	-4.573011114992192e-4	4.361823040060402e-4	0.29444634619579496	0.3224016812456424	0.9557617137226456	9700	4
cg02976543	2	239197607	-5.920403914843069e-4	2.304309899574011e-4	0.010191179079117808	3.1111303161914297	0.37480640904664386	9698	4
cg02976568	17	26120756	4.7686319333474877e-4	2.0430966206228272e-4	0.019594583493835048	8.45110137590979	0.03755319488309546	9692	4
cg02976574	3	171830293	2.1894627930448755e-4	5.581653894421324e-4	0.6948656871047405	5.019303792462198	0.17038907075366624	9705	4
cg02976575	7	97835841	-3.8944839546448275e-4	2.993950864734174e-4	0.19333233460279847	7.771767824796088	0.050971758109327435	9685	4
cg02976588	1	150135546	-8.924493549111807e-4	5.65988953138316e-4	0.11484237573592537	10.239633726639397	0.0166352349256958	9704	4
cg02976617	5	102898463	6.875994481848402e-4	0.0017796779167006996	0.6992287849363721	2.9703369701196487	0.3962212794081041	9698	4
cg02976699	9	17907163	-2.308759132430135e-4	7.02875796360574e-4	0.7425538494162855	1.680734945151971	0.6412253177306331	9696	4
cg02976723	6	3825927	5.853829273124886e-4	4.933596683639093e-4	0.23541555717869758	2.9470590626926243	0.39985985771568533	9701	4
cg02976843	17	2843257	0.002125284859131551	6.684321833691089e-4	0.0014752576577566632	1.4883897296416857	0.684952555586175	9704	4
cg02976898	10	76742856	-4.896661844959186e-4	6.910609785565234e-4	0.47859036431716123	2.2061144692679764	0.5307450158332099	9703	4
cg02976952	16	53468350	8.14892913590807e-5	2.372774294729456e-4	0.7312714946395233	4.134418267226353	0.12653844124561978	5776	3
cg02977042	17	78501207	-0.004340892267128646	0.0016458351912639448	0.008351933376355435	3.5995488765166135	0.30807862131358815	9705	4
cg02977157	20	13765764	-3.557048136722001e-5	2.0305725471496288e-4	0.8609424110434621	2.2934084976304248	0.5137848398593116	9703	4
cg02977254	11	122774810	-0.001420258968015769	0.0013285810618654964	0.28506769791521047	2.115772920581451	0.5487283908396418	9699	4
cg02977311	10	72144977	7.465580740335963e-4	6.49910742191477e-4	0.25067614879972505	3.359216867577036	0.33948543372354156	9705	4
cg02977360	8	77593058	5.999870174330738e-4	3.354262316498081e-4	0.07365828307537539	3.815356692884267	0.2821049357183507	9703	4
cg02977388	10	90253615	-8.337154866995403e-4	7.658240263341147e-4	0.27630759024068735	1.1686906792733653	0.7605229526821944	9681	4
cg02977443	3	184523815	9.696579604522934e-4	5.629141254334682e-4	0.08496664341677171	5.939125059539182	0.11460977790375222	9706	4
cg02977524	1	234747788	-6.300330667808701e-4	4.183757459157944e-4	0.13209221386643022	1.6286542072739243	0.6529102637697043	9705	4
cg02977575	1	156046832	-4.7905554108162014e-4	9.304537329528337e-4	0.6066492528514401	4.050087570195384	0.2561061240037005	9704	4
cg02977643	7	127776310	1.7528021612751372e-4	1.730621025740974e-4	0.3111476437222035	0.28727320785650873	0.9624040018725563	9691	4
cg02977682	12	16062872	8.813703873391956e-4	5.812235184894442e-4	0.12941691564016736	6.558470574100742	0.0873848721701218	9703	4
cg02977706	12	6862200	4.933443024333781e-5	1.5883236130134504e-4	0.7560994672615604	2.28726202520192	0.5149655561070604	9617	4
cg02977710	4	166034196	-1.6830624947933092e-4	2.1900619565522122e-4	0.4421902228839929	0.33889959701203853	0.9525539196845226	9701	4
cg02977761	19	42901279	-3.821278829970131e-5	2.1208118323542684e-4	0.8570112565470718	1.2400415871098616	0.7434175638008853	9680	4
cg02977790	1	16126356	2.2876096589799012e-4	6.589628472342873e-4	0.728476336450619	2.6512425299520856	0.26563787630530167	5799	3
cg02977954	1	53371368	-9.099614506518574e-5	6.933378367394826e-4	0.8955826162769592	7.671209286915747	0.05331875613797008	9695	4
cg02977955	17	76760976	-1.4486743580109627e-4	4.24543375997977e-4	0.7329295545434811	7.485888953282384	0.05792213579035485	9703	4
cg02978013	1	24972744	1.1772522903643697e-4	5.411494797729784e-4	0.8277823954450618	1.0961272936401552	0.5780680713051147	5808	3
cg02978139	4	20730493	-3.7634260494298947e-4	6.588407924892566e-4	0.5678509675904883	3.581659705453742	0.31032454383159985	9697	4
cg02978140	1	23880736	1.951363098918683e-4	0.0017893203299724745	0.9131579884778149	6.698535347310936	0.08215313961197794	9704	4
cg02978142	1	151584686	8.893976701202351e-5	1.234295591442693e-4	0.4711734710314118	1.101247206845588	0.7767730114722597	9587	4
cg02978168	18	76695123	5.452660693619887e-4	0.001639920101468867	0.7395151300690133	0.5031253103858688	0.9182042600532074	9705	4
cg02978262	7	32582769	-0.0013080107519864452	6.257138776679729e-4	0.036579234717277656	4.506159083886038	0.10507514249734118	5808	3
cg02978297	1	94057587	-3.0985294661588675e-4	4.3506454265428016e-4	0.4763409663678456	4.270032465940719	0.23374317077203063	9642	4
cg02978317	3	52570547	1.6922292250800517e-4	2.319784256500712e-4	0.46570994111810127	1.0400966706533306	0.5944918123197781	5778	3
cg02978421	7	27135780	-1.901454804711819e-6	1.6909911217677053e-4	0.9910282825188425	3.6770139275677796	0.2985192039148326	9676	4
cg02978505	16	85292322	6.184417795716724e-4	0.003021071825744754	0.837799181291754	7.32102839613006	0.06233978292794433	9704	4
cg02978542	1	11866085	1.1144614389318635e-4	1.8694330225861613e-4	0.5510754022687026	3.294684418979878	0.3483831601314133	9705	4
cg02978544	16	19716338	3.463845652432358e-4	5.459856722180822e-4	0.5258063603003644	0.960935905403244	0.8107030982453163	9699	4
cg02978548	9	131133717	2.0524821174183893e-4	1.5045612077224728e-4	0.17251305244595372	4.8441930284225645	0.1835681344309302	9706	4
cg02978729	20	45321858	2.3475890062732693e-4	4.723504659103134e-4	0.619187977808809	4.355310120371164	0.22556512208825516	9704	4
cg02978737	22	37216067	7.212140659885716e-4	8.27053922934221e-4	0.3831931767678003	4.281298426452192	0.2326473703387643	9706	4
cg02978784	6	28460106	-4.0806748507286623e-4	0.0010991142970595833	0.710436900971082	5.116382176290461	0.1634707577775539	9701	4
cg02978959	19	57791520	-4.370728240140917e-4	2.791341237196423e-4	0.1173915760990866	18.85469898970356	2.929777306398174e-4	9683	4
cg02979001	14	105310421	2.6956365755405874e-4	5.008316062356025e-4	0.5904168071270185	2.1906293321025516	0.3344343552519301	5780	3
cg02979010	12	72319077	0.003356	0.0018179999999999997	0.06489444175331403	0	NA	1087	1
cg02979120	16	67180466	5.765186966694333e-4	4.1662237185887026e-4	0.16642215961457055	0.627194875717015	0.8901794734635762	9698	4
cg02979170	11	118972138	-1.491134488774493e-4	2.3775950207213786e-4	0.5305538101775362	8.485167647301788	0.03698000246994224	9699	4
cg02979203	10	118365961	-5.169814148539983e-4	4.6149395711244176e-4	0.26261388034522143	2.305847090128444	0.3157124193626251	5808	3
cg02979224	7	93204462	-3.9960773033679344e-4	2.652024382954849e-4	0.13186125638114932	5.308165179306	0.1505734416020559	9697	4
cg02979232	14	68076839	-4.5940241579315623e-4	3.9834720985663577e-4	0.24879903467393139	3.2571416979923575	0.3536524052547397	9706	4
cg02979435	12	131291562	0.0019673088047138863	7.548589792431543e-4	0.009155463834608656	1.4257027147014891	0.6995210862380181	9686	4
cg02979457	7	27142547	-6.489028592601855e-4	8.282982566193291e-4	0.4333823303130984	0.4350939330589286	0.9329012025946116	9694	4
cg02979487	4	88014081	1.6243196648532655e-4	4.3562121476355397e-4	0.7092419817408784	2.8712959187757825	0.41189741436597527	9702	4
cg02979520	3	48471575	5.390609460103563e-4	4.1209223155034994e-4	0.1908368440151885	3.288880125143498	0.34919332538725206	9700	4
cg02979703	8	37558858	-0.003405002168610523	0.001969710977258902	0.08386618308329986	5.80457214274789	0.12151514088119716	9705	4
cg02979741	20	3827403	1.6856442718243056e-5	8.896169051711523e-5	0.849716790951365	0.9715532569625419	0.8081347650639986	9612	4
cg02979819	20	37355188	2.8789834710772817e-4	8.960584045809702e-4	0.747987469221432	4.1873639352286345	0.24193004366997334	9704	4
cg02979839	5	176957063	0.0011389441911809949	4.72573971141187e-4	0.015948734740886473	8.312948911774445	0.03996795535086391	9697	4
cg02979844	6	82463638	-2.941528446281621e-4	3.3598847177004296e-4	0.38131010490419387	1.8483493402999172	0.3968588233813235	5751	3
cg02979850	11	55682603	-7.033305510829636e-4	9.311986918080497e-4	0.4500714600720302	2.3001050312802436	0.5125007860706307	9673	4
cg02979923	20	17207337	-3.4568695892690316e-4	4.280107693562213e-4	0.41928663100853775	5.205170242181392	0.15737546792456178	9702	4
cg02980000	4	1222292	-2.774338728887341e-4	2.2431623310897048e-4	0.21616207747349073	0.6825404193583687	0.8773027316177844	9650	4
cg02980023	3	52558373	-7.110333594328869e-4	3.7921821320062134e-4	0.06079301024226492	6.978264487734188	0.07259379338483914	9706	4
cg02980033	17	40985258	-2.246894562967035e-5	1.6161678452221253e-4	0.8894295519713853	5.074576816970778	0.16641700875838936	9702	4
cg02980055	8	47866183	-0.001655125930984877	0.0013522177981505296	0.22094906225902589	2.487179324078696	0.47761252297727685	9694	4
cg02980075	17	41131966	0.0010367432577455008	0.0012150130500007974	0.3935054526794306	1.4294981234430868	0.48931488422620717	5809	3
cg02980079	10	50323244	-9.754406805723186e-5	4.583103698112352e-4	0.8314563770441312	3.002521453343025	0.22284903125489522	5793	3
cg02980127	14	105105198	-0.0024577538850165674	9.677272856180697e-4	0.011094205210321334	0.4477725177620065	0.9302062505301917	9704	4
cg02980152	3	81810999	2.0475248651051903e-5	2.618832643363261e-4	0.9376811804006837	1.7123678295183202	0.6341876536480674	9685	4
cg02980235	16	72258237	-0.00166813034835912	9.124581750779094e-4	0.06752376462677712	1.8222418539574576	0.6101068614595205	9700	4
cg02980249	6	31760762	-0.0026111871104321617	7.168521688259613e-4	2.699252888383196e-4	7.643649747823651	0.053980113675326465	9677	4
cg02980416	19	40502895	9.563549704680873e-5	1.0950980206985672e-4	0.3824966601587678	2.282901697791938	0.5158043993701327	9673	4
cg02980499	10	98031964	-3.857005301658496e-4	4.353849494538888e-4	0.3756800764346954	1.9923682683724182	0.5739922090899745	9701	4
cg02980604	17	34058433	-4.6061904986712026e-4	6.30810166197001e-4	0.465266521723455	1.136591617842297	0.7682488632896349	9704	4
cg02980621	8	65280876	8.625182755805289e-4	0.002124154511037259	0.68470401685787	1.2192173207790975	0.7483989903855529	9701	4
cg02980631	6	157008350	-1.385136039643155e-4	2.5808832818716154e-4	0.5914812852369207	1.5892084287520496	0.6618392041557162	9685	4
cg02980670	4	1671969	-4.328485821191836e-4	4.160186671697072e-4	0.29812869460779434	1.1008680457114632	0.7768645380612463	9673	4
cg02980693	3	128208970	3.96413522246143e-5	2.1810353019144525e-4	0.8557751985667003	3.0845073416549513	0.378778440150562	9680	4
cg02980971	16	83841413	-1.0873579562716808e-4	2.490541583535945e-4	0.6624051029183531	0.07674177450805883	0.9623559491380717	5807	3
cg02981003	10	134917911	0.0016959057791238264	0.0034573935369317946	0.6237690293856675	2.1258058522060312	0.5467097314334656	9700	4
cg02981041	9	90590595	7.221000146333604e-4	6.33082902534307e-4	0.2540326977572382	7.110006271484281	0.06847293653151305	9696	4
cg02981064	10	131361165	-4.6182985515736617e-4	4.216751286808167e-4	0.2734173357924309	0.6875113057399348	0.8761374109265598	9705	4
cg02981078	12	88428011	-9.029422275866792e-4	9.387751249130737e-4	0.33613492586470084	0.7500510071297883	0.687271750687765	5759	3
cg02981092	3	57543499	5.865522694081038e-4	5.397038801722378e-4	0.2771234939870876	4.8934043599497645	0.17977108823352175	9705	4
cg02981103	14	24049380	1.789367299962043e-4	6.106290336771116e-4	0.7694940834889241	3.852346159897307	0.27785582489019	9704	4
cg02981163	16	49873368	5.591011185746275e-4	4.203033830930483e-4	0.1834417586993989	2.231890390991256	0.5256943040104458	9705	4
cg02981183	10	102582487	1.994241955651543e-5	0.001062571835702979	0.985026128062781	2.951203146766367	0.3992100423197289	9700	4
cg02981208	16	1575201	-9.715031935538525e-4	4.240148402661598e-4	0.02195179559035092	2.917517856495753	0.40451790703762713	9704	4
cg02981368	3	47821224	2.3269089059655242e-4	7.22615781774159e-4	0.7474436691864161	3.3149470908051466	0.3455677002525539	9683	4
cg02981443	17	31254875	-3.2044096768939315e-4	3.768416023506061e-4	0.39513980130211884	0.5560661417758304	0.9064121273790543	9706	4
cg02981489	11	33729190	-5.426075710711513e-4	3.566543211836426e-4	0.1281639282900265	4.512914687364788	0.21114121547334	9706	4
cg02981620	8	82632974	2.864513797055989e-4	2.3450447428296646e-4	0.22189004612453805	1.3593058518684162	0.71510076298334	9691	4
cg02981663	13	28232083	-9.868094620533465e-5	4.5727320107912016e-4	0.8291412797662676	2.108589137849539	0.5501770776322945	9705	4
cg02981703	1	9005734	-1.0704147575851423e-4	6.400381578867356e-4	0.8671793752760041	2.881888089230182	0.4101964694964415	9703	4
cg02981731	10	50970086	-6.581910076031303e-4	4.443492518892582e-4	0.13854075923761536	1.7128421184867133	0.6340824830740528	9694	4
cg02981752	16	3632512	7.734532033556179e-4	5.274884850034208e-4	0.1425682079524269	1.6054381656259011	0.658157381690568	9704	4
cg02981853	19	7445850	1.7733500094188452e-4	4.245332848055051e-4	0.6761536438974467	3.2917288080993945	0.34879550072690974	9699	4
cg02981928	1	23495492	2.200675503920417e-4	3.137721463163954e-4	0.48307774613771043	7.136710394075344	0.028202202618826753	5809	3
cg02981942	16	54574605	2.1884442273866045e-4	0.0012029332102426787	0.8556410637984725	1.2679558927248855	0.7367559609206911	9704	4
cg02981989	19	14937541	2.397888092301716e-4	4.737002085483721e-4	0.6127136415867467	2.956560077939887	0.39837136391608813	9704	4
cg02981992	6	70576168	2.593168551150526e-4	9.337648402662886e-4	0.7812341438674775	1.7428684009101651	0.6274455979651148	9705	4
cg02982089	15	29409671	3.981138886889382e-4	4.3695818905602245e-4	0.3622411399584995	1.3789588879073975	0.7104742116875619	9701	4
cg02982160	12	120971999	3.423659666121015e-4	2.2943539288164535e-4	0.13564389717012562	6.491144763482192	0.09001238756734026	9687	4
cg02982198	10	27388890	8.283872277531693e-5	2.3288423209332998e-4	0.7220594515422876	0.8209777554396149	0.8444431304879091	9703	4
cg02982238	7	52706811	-4.0106540365864366e-4	0.0015426215158855826	0.7948718694308674	1.2850836540858739	0.5259538398455396	5800	3
cg02982400	3	93782107	2.0827547439709133e-5	1.0977889415403924e-4	0.8495264372846767	4.260139494498652	0.2347093312636646	9703	4
cg02982559	15	52971788	7.06919185791189e-5	1.872465222855217e-4	0.7057768417161965	0.7349192023320753	0.8649614642940219	9700	4
cg02982690	8	65492846	-1.0754885119523408e-4	1.7932858123329424e-4	0.548685740967465	0.5271445502925157	0.9128886595193954	9704	4
cg02982722	20	44486048	-8.600201330535134e-5	2.967861821163058e-4	0.7719863192179779	6.4114760803536175	0.0405289785825028	5808	3
cg02982734	15	23891048	7.697692053030642e-4	9.830442327051735e-4	0.43359989017491735	1.2319243404170834	0.7453581564556723	9706	4
cg02982745	8	74889068	-1.4439203183680921e-5	1.5903324735299355e-4	0.9276565848316263	2.893891828162948	0.40827594560948466	9705	4
cg02982753	14	101291410	-4.8603042257109855e-5	4.966759125582851e-4	0.9220461208912335	13.834799216931806	0.003138864965726015	9704	4
cg02982793	12	49297824	0.00024121650853526619	2.652852282184646e-4	0.36320641057667397	1.013001525225175	0.7981060124525965	9681	4
cg02983043	15	29403333	0.0014755733833265914	5.187048531137843e-4	0.004444958661242886	4.375267910654055	0.22368961185557795	9705	4
cg02983090	16	27437892	5.035102351419673e-4	2.2164465085959892e-4	0.023104613894078786	3.4871825732762898	0.3224283068973322	9706	4
cg02983163	21	47010461	0.0011293571948800477	6.49321116954103e-4	0.08198390907988187	0.7517150051272393	0.8609777868193115	9696	4
cg02983203	19	44173237	-3.1679169290300285e-4	2.207837646520261e-4	0.15132970663859188	0.7046498051644129	0.8721097267641287	9698	4
cg02983424	15	97491433	-1.9495608603409294e-4	7.768030803825698e-4	0.8018354951503073	8.162941358451967	0.04276153567827421	9701	4
cg02983451	2	10183013	-4.8647809290522836e-4	5.348957180959308e-4	0.36309569044848417	3.728322269434375	0.2923342583205045	9704	4
cg02983495	4	122871876	1.8255456955373659e-4	1.7481925060835736e-4	0.296370884685897	0.5205591324377963	0.9143519932729633	9636	4
cg02983650	7	2241869	2.446729655550942e-4	4.7300168024873155e-4	0.6049626960100649	4.448246672168894	0.21695328160733252	9685	4
cg02983759	21	43098598	-7.488118859234333e-4	0.0010744063273035323	0.48583152452729644	2.4278654937857764	0.2970268480195272	5809	3
cg02983813	22	37663403	2.952662218881414e-6	3.9180457888901495e-4	0.9939871522040699	1.1028361329789742	0.7763894743059798	9704	4
cg02983885	19	42772892	1.8488612654750188e-4	1.4035254182688726e-4	0.1877387460365802	6.478715376811902	0.09050570698201615	9706	4
cg02983911	20	36932397	9.519054440590911e-4	3.4675834681093345e-4	0.006048230545509985	5.660370151028771	0.1293552183553218	9675	4
cg02983950	1	38942220	9.129173475925435e-4	5.906191814468386e-4	0.12217815049330188	0.19855215978157834	0.9778226896255795	9697	4
cg02984009	7	86850498	-2.0176781642147193e-4	0.0018957955965165354	0.9152419068595499	1.5464516914991282	0.6715915366524139	9703	4
cg02984092	15	89178874	-7.935461240384939e-4	7.956414145874284e-4	0.3185866268358755	2.290577144915443	0.5143284790377598	9603	4
cg02984142	1	84971681	-2.1041034805499665e-4	1.9838279402519825e-4	0.2888589879912845	2.72471748427161	0.2560560937905293	5794	3
cg02984159	7	1199847	9.591779044963685e-5	1.497044732912999e-4	0.5217083492216199	2.309416453875128	0.5107193650655432	9655	4
cg02984184	11	35966322	2.0327250718836634e-4	9.857037783675938e-4	0.8366185317491631	1.8679223900200708	0.6002669531898023	9704	4
cg02984193	15	91260561	1.9591964479259052e-4	2.6976481693008594e-4	0.46767883047665837	8.59496069348306	0.03519019997657505	9688	4
cg02984314	19	807355	-1.9703018703533189e-4	3.5080654032949756e-4	0.5743551019877846	0.9398643264991345	0.8157985087681516	9701	4
cg02984410	8	104307385	-5.390419620440172e-4	5.373425714864127e-4	0.31578242296561326	1.9317389131034026	0.5866947113917702	9703	4
cg02984617	11	30046617	-0.00306801789930964	0.002669826614028188	0.25049619621644825	6.816510942034384	0.07798193537974919	9689	4
cg02984632	1	37980491	-2.7663077972656867e-4	1.8245335472854004e-4	0.12947571100573257	0.3164147853361259	0.9569123121268758	9693	4
cg02984790	21	48090128	-7.746740799542792e-4	7.269851505554956e-4	0.28660530572373233	2.7479801043118797	0.4321350599928534	9704	4
cg02984966	18	21266734	-0.001176659440048209	8.926761871905434e-4	0.18746156659279084	1.9994239215834946	0.5725262803153761	9702	4
cg02985139	13	112620260	5.787882086068852e-4	4.6867910744206116e-4	0.2168547159848873	2.4686590581675114	0.48098172912345305	9689	4
cg02985240	1	235468148	1.8632427224036298e-4	0.0028739331631718354	0.9483073644954668	0.2140802334617471	0.6435879836776224	1332	2
cg02985250	10	80714322	0.001261018912243897	8.940270978484533e-4	0.15839417879092957	4.259063011870585	0.234814682808278	9706	4
cg02985292	16	687604	5.008039390414483e-5	6.514426525877376e-4	0.938722082130722	4.821078461591604	0.18537737222175008	9706	4
cg02985293	19	2064854	2.4156186338352348e-4	4.252611828971869e-4	0.5700133941208672	1.5826197711481882	0.6633370593657177	9704	4
cg02985381	13	37494744	-7.702245157342489e-4	7.002373793896474e-4	0.2713548969301584	0.6231071362502091	0.8911227424712003	9704	4
cg02985445	7	97908505	4.5375136978683035e-4	4.861240308402742e-4	0.3506100835679266	1.3979478633535232	0.7060158339164924	9704	4
cg02985539	7	78386131	0.0015561364109074945	0.0011884492624992238	0.1904043193784349	1.9749659320487458	0.5776188438646337	9693	4
cg02985541	2	219472218	0.0014742014121136712	6.624364808262544e-4	0.026052851734075396	7.8716571874370445	0.048739986232461646	9704	4
cg02985568	21	15753565	6.527257716527362e-5	7.060609937514579e-4	0.9263436227944006	2.411374458256088	0.4915207831508505	9683	4
cg02985617	2	176991040	-9.59675247055315e-4	0.002077045582125447	0.6440536350117607	3.6217541838040286	0.3053109312952886	9703	4
cg02985694	4	123300456	0.0010405188841162063	8.649219780840928e-4	0.22896838159118119	0.45014883425467866	0.7984567976872432	5805	3
cg02985708	6	32940921	1.19142263705424e-4	1.627017172582194e-4	0.46400124638323453	1.2812838645137445	0.7335821333212957	9704	4
cg02985724	1	159915429	-2.59407577477169e-4	2.1043463640257388e-4	0.21767919656185156	4.343048226556752	0.22672459161799255	9691	4
cg02985787	6	140287064	-6.899259073001758e-4	9.853501759391112e-4	0.48381273211254855	0.2754939752679662	0.9645695259378539	9657	4
cg02985959	8	1501898	1.0672638010248916e-4	4.442278472222064e-4	0.8101353376362513	1.8011429323386245	0.6146862524720363	9699	4
cg02986266	7	20833552	-3.518922441682044e-4	4.584698189834383e-4	0.44276269901079435	4.109560452162425	0.2498740237233783	9608	4
cg02986439	15	66545422	1.2702606973899862e-4	2.3644054474689414e-4	0.5910996493656093	2.2755778082574847	0.5172156892125006	9697	4
cg02986451	18	59159403	9.096899214185733e-4	4.697420997986043e-4	0.0527975470163994	1.285650612964175	0.73254326820348	9704	4
cg02986494	19	1248287	-1.4773070474619518e-4	1.997106345851483e-4	0.45946761819009296	3.4551359548857152	0.326627622071405	9662	4
cg02986546	7	87505538	-4.264437592775423e-4	1.981200149593311e-4	0.031361797001245674	0.6199261172174169	0.8918559752444439	9694	4
cg02986643	17	4464075	-5.382778334553263e-4	5.235213949835575e-4	0.3038619254364549	2.8640636153699957	0.41306219280396056	9705	4
cg02986692	6	156030348	-7.044873517331658e-4	4.979680512219319e-4	0.15714943567124767	6.857490335627793	0.07658145254365423	9668	4
cg02986733	6	41738046	-5.3160606355382374e-5	8.653601344706456e-4	0.9510153498512508	0.40562045751076903	0.9390790081940585	9700	4
cg02986791	19	1062178	-4.4582670467110713e-4	6.757509335493778e-4	0.5094142495354854	1.7127063864863767	0.6341125797252349	9706	4
cg02986801	8	134501675	2.162266562187327e-4	3.9263461913046385e-4	0.5818345050750953	12.090824026319169	0.007078423970182724	9699	4
cg02986924	2	55200201	1.2821069475254902e-4	6.666628879994028e-4	0.8474937993385356	3.362314282059903	0.3390633996243587	9689	4
cg02986938	1	174968958	4.602051231316096e-4	2.715310558791741e-4	0.09010338130900598	3.2669475232295055	0.35226949084153353	9658	4
cg02987051	18	44702545	-3.570248402887916e-4	1.8387008848074328e-4	0.0521706029522486	0.8019149866094563	0.8490089392043992	9703	4
cg02987054	2	74680627	-7.127130084988665e-5	4.711468155914333e-4	0.8797611897288437	0.745806254059513	0.8623805533959131	9699	4
cg02987095	1	145505432	-5.334156836480466e-4	5.230700211663417e-4	0.3078334113639121	1.9443516025607204	0.5840366908628535	9704	4
cg02987130	19	45927004	7.786774932498549e-5	1.7857092722197703e-4	0.6627927475775458	4.447661054428866	0.21700658360899436	9674	4
cg02987163	17	35849291	3.675151699381146e-5	1.900767565718851e-4	0.8466841451230229	2.826791205710947	0.41910857605451235	9697	4
cg02987199	21	47434002	-0.0011314361904753028	6.858332214539106e-4	0.09899920073992907	0.7564154459271178	0.859860898920171	9696	4
cg02987249	19	6750327	-2.2293637422176403e-4	7.463611364357093e-4	0.7651706922856849	3.628853178191448	0.3044307857654996	9704	4
cg02987250	15	28014520	5.1519811376834046e-5	7.638380035794991e-4	0.9462245723207697	7.036628535710973	0.07073941486016196	9700	4
cg02987368	8	1605546	-5.908126712079495e-4	6.366608235711085e-4	0.35341455463001786	0.8247034580223334	0.843549622670653	9688	4
cg02987387	19	38974074	6.683216228604539e-4	4.836071929948946e-4	0.16698663334550404	2.1225431626817515	0.5473656082335561	9705	4
cg02987388	1	46089045	-5.521329660300601e-4	0.0014239011575061537	0.6981931018659436	2.6909588106568627	0.4417659370148059	9698	4
cg02987471	17	48423854	-2.0932969406194587e-4	2.629926991598056e-4	0.42605964972898064	5.187586252290253	0.1585653378250659	9638	4
cg02987481	1	115881544	-7.552163840346329e-4	0.0011266401442882091	0.5026498816220148	0.8465867802294875	0.8382946542815454	9704	4
cg02987482	19	6274208	0.0016940628896339074	7.717737435264671e-4	0.028161783251066465	1.4766364932093006	0.6876730176595536	9706	4
cg02987523	13	103978230	-8.639848939143061e-4	8.096946200480869e-4	0.2859491191017821	0.7567105194334888	0.8597907570628267	9672	4
cg02987547	17	52350946	5.099576914095314e-4	0.0013280689943141553	0.7009900570289008	3.536741275215932	0.3160280717830901	9704	4
cg02987618	10	30054988	3.135816931081938e-4	4.351423867285535e-4	0.47113007002740065	0.9745275155438082	0.8074152148570173	9704	4
cg02987705	4	111119876	3.73486975203838e-4	2.213848652247714e-4	0.09159405221342168	4.881279794473919	0.18069971272835147	9649	4
cg02987853	19	2702871	4.381646078034881e-5	2.6033007747686105e-4	0.8663384842510666	2.1680380700358546	0.5382712809722237	9676	4
cg02987906	4	54243303	-3.832795764628422e-4	0.0016945684080423708	0.8210604642405047	0.5156155246184648	0.9154475972482659	9705	4
cg02987928	1	16553456	-0.0016015481076820251	0.0010004958302229315	0.10943132585515568	1.6512481926785005	0.647826256907902	9704	4
cg02987984	7	101457447	-1.9825218561778777e-4	2.3958747211739583e-4	0.4079689690424409	2.753598669783831	0.4311954710959041	9696	4
cg02988025	12	30848820	4.333551668981267e-5	2.3153499344033188e-4	0.851530352761739	2.0596396013602143	0.5601209989660255	9692	4
cg02988046	1	231557915	5.658405412262344e-4	1.955704003751023e-4	0.0038123745909885132	1.5809394631598963	0.6637193492947406	9701	4
cg02988117	20	61314642	3.4861672130862556e-4	4.7972308662223617e-4	0.46740725736566896	2.4764922776130107	0.47955443927118335	9704	4
cg02988118	2	42325097	-1.5069032944172345e-4	4.05180764771846e-4	0.7099606841263706	2.0730923707002993	0.5573755109915445	9697	4
cg02988254	2	88991205	2.0771110997554938e-4	2.7807988546793344e-4	0.4550951765872895	2.973382428301489	0.395747314997387	9686	4
cg02988255	11	60621110	-8.787129862244009e-5	3.661910834200593e-4	0.8103610834985423	2.505959045054209	0.47421511302177	9691	4
cg02988267	1	78149396	2.0617908073438355e-4	2.0853724071037463e-4	0.3228139070648439	0.8299877368584766	0.8422817282388658	9646	4
cg02988312	4	1342161	-5.281301502221193e-4	6.642737784431898e-4	0.42658504596263275	2.5528503886589715	0.465815501968741	9478	4
cg02988316	9	504774	1.7481502708175834e-4	2.1978523924443013e-4	0.42638655434588935	2.8768994971280737	0.4109968310079135	9626	4
cg02988376	8	103875515	1.1198003054552518e-4	3.45459609085068e-4	0.745826012005232	0.5162152788173805	0.7725120748885643	5800	3
cg02988698	16	17463620	2.0377352172841527e-4	2.6365647477925473e-4	0.43959630809326844	3.729175575687143	0.15496007314730856	5808	3
cg02988727	14	21567520	-8.543821892213554e-5	0.0014341816890819342	0.952495882339842	4.986128563199579	0.17281570155104783	9704	4
cg02988730	1	110167509	-0.001329723629189194	5.609458735324172e-4	0.017763920919970255	2.9561608948795017	0.3984338085812244	9691	4
cg02988755	13	110918331	5.301748705180843e-4	6.898704152967942e-4	0.4421820502057332	3.99094180771335	0.2624439137767087	9703	4
cg02988763	7	87994688	-0.001039107726426261	7.194720068101475e-4	0.14866464692536413	3.959918815259731	0.1380748419822306	5798	3
cg02988764	7	4757422	-7.149465546886166e-4	6.105543206675817e-4	0.24160704266883848	1.9209711287264932	0.38270701196529155	5801	3
cg02988775	1	6524642	-6.665486240652656e-4	7.862196688698195e-4	0.3965553221683722	0.06165147117052233	0.8039045094436966	4975	2
cg02988795	17	16495812	-3.3705626376082847e-4	6.18937590424518e-4	0.5860477140133202	0.5218796558246321	0.914058914043098	9692	4
cg02988798	20	42745005	-1.1549096990103367e-4	9.742778148203328e-4	0.9056397398732977	1.6523043752555457	0.647589149014336	9690	4
cg02988814	15	48623549	-1.4768578531224963e-4	1.443509707133385e-4	0.3062595609287308	1.4446792526564194	0.6950958882780262	9673	4
cg02988826	3	155587661	-0.0024113379752077	0.0016354639790652934	0.14037229814966368	1.4991304160888526	0.47257197857374206	5805	3
cg02988947	17	61778813	-0.0012917772147849039	8.031768689538054e-4	0.10776189854964163	6.245579690049061	0.10025471433152433	9702	4
cg02988984	1	180579844	6.684570681246939e-4	4.47681087492131e-4	0.13539672710555162	1.237778614516424	0.7439584218751355	9705	4
cg02989080	7	27385179	-9.068425104135589e-4	9.119953971262182e-4	0.3200525614704168	1.595905252570859	0.45024985080547386	5807	3
cg02989244	10	28657270	1.2448128150713015e-4	2.3057749633284368e-4	0.5892884573204917	1.4182347456013278	0.7012660273996729	9665	4
cg02989255	6	32063774	0.001886151252945457	0.0021683095877757315	0.38437049599824036	2.603223693571917	0.45692467202793485	9703	4
cg02989257	1	32169274	-0.001641068766689913	0.0013366338061582047	0.21953616385696603	1.6262959418919138	0.6534421982925618	9698	4
cg02989448	1	8384227	-6.149397012290165e-4	5.824250783644961e-4	0.29104759143466474	6.663735142323606	0.08342409594817488	9699	4
cg02989453	10	995095	9.580034482790476e-4	7.25817242892501e-4	0.18686966384366616	7.525684970948779	0.056902154992206896	9647	4
cg02989521	11	107462437	-6.179873254158134e-4	4.413108956569405e-4	0.16141015406299145	0.5361208927909937	0.9108870910202921	9666	4
cg02989600	4	101111617	1.6732046898881785e-4	2.1770964833174702e-4	0.4421612646522364	2.564492961892851	0.4637484191823999	9700	4
cg02989645	13	59398014	-1.010700230213961e-5	4.2527915506167957e-4	0.9810396019979585	0.6617593834010194	0.8821594916782133	9572	4
cg02989669	11	106889320	3.835901183553409e-4	3.260698658909301e-4	0.23943319989693376	1.3999638649626813	0.49659427593670363	5803	3
cg02989715	11	1009739	-5.031344501407612e-6	4.2959748076762925e-4	0.990655577591097	2.2676238855490007	0.5187516692293412	9700	4
cg02989760	5	149866010	5.71122299762613e-5	2.3190712843206736e-4	0.805471691191685	2.203894437651611	0.5311816958565904	9703	4
cg02989768	6	33266413	2.1324327140082196e-5	2.1046332402024632e-4	0.9192957494029874	0.9730470631810118	0.807773378344321	9618	4
cg02989940	16	31539234	1.2300109295614506e-4	8.507052225483447e-4	0.8850367976362713	1.508416185715853	0.68032924578941	9704	4
cg02990033	20	3643863	-0.0025090858660943875	0.001063460654389074	0.01830651768479955	2.3604021180065575	0.5010483163082777	9705	4
cg02990094	3	12526312	-2.8653568047493316e-4	2.0835006083863412e-4	0.16905059122686536	5.736356318103735	0.12516581706188315	9706	4
cg02990289	19	13947284	3.9430907920525934e-4	3.191068213492797e-4	0.21658317220167672	1.3387340596553468	0.719956480847713	9702	4
cg02990291	7	96625586	1.6350732959911248e-4	5.968590527373211e-4	0.7841258891888763	9.007873140889371	0.029186391770001808	9664	4
cg02990302	16	58155189	1.1299549767182023e-4	5.072557385424685e-4	0.8237235143064676	1.8568725592984063	0.6026377110793397	9691	4
cg02990330	1	43751504	1.1765676976059587e-4	8.350923897332522e-4	0.8879562717734728	1.1107628258687168	0.774476550567672	9702	4
cg02990361	1	107599529	1.6779879557573567e-5	1.297759789388604e-4	0.8971212135363568	2.258930037116078	0.5204344463823717	9612	4
cg02990368	1	204120649	1.4669183626089306e-4	5.394750771201836e-4	0.7856867064689945	3.1895429268550672	0.363314427817421	9696	4
cg02990438	1	70671639	-3.6532680586453175e-4	2.041433734829391e-4	0.07352468130817556	6.7725368355189906	0.0795122491008113	9699	4
cg02990439	17	4875527	-3.54630981823891e-4	4.797503094347797e-4	0.4597861264232295	2.5258380140180967	0.2828272456848254	5808	3
cg02990474	20	49416093	-3.0953828141787483e-4	4.852092510106453e-4	0.5235075167349856	2.1109655058983394	0.549697554291492	9703	4
cg02990507	14	101410882	-0.001965850199542075	7.168523072297e-4	0.006100382383157916	4.11525479424979	0.24928463232282944	9695	4
cg02990567	6	33266961	1.0161842318736577e-4	1.6818080897601322e-4	0.5456965367198019	2.5121179507259064	0.4731050784596261	9699	4
cg02990598	19	1955419	-7.941878980142517e-5	4.950599378303608e-4	0.8725482079599098	12.835837203450955	0.005005407211856255	9705	4
cg02990672	9	34522747	-2.8778458071640267e-4	2.4517837383046325e-4	0.24048461275044175	1.055942892306502	0.7877188487239054	9697	4
cg02990705	13	43380907	7.041500923251479e-4	5.432113717022411e-4	0.19488153730841373	1.3636994282547816	0.7140654042259835	9706	4
cg02990814	16	75018816	-1.8030859485318552e-4	1.8362343145194223e-4	0.32612564493590523	4.402014227012872	0.22119869421547578	9665	4
cg02990869	4	165304842	3.732620112581774e-4	5.290008808463692e-4	0.48043811224700933	3.159563006549731	0.3676719289794351	9706	4
cg02991011	10	126255939	-1.8297068410646355e-4	1.894455548430391e-4	0.334133259434184	11.443061007157196	0.009556185516783338	9682	4
cg02991063	10	120938274	1.2472530594471815e-5	1.5085098604088645e-4	0.9341050863693027	5.617317840389253	0.1317876872884762	9550	4
cg02991085	20	30073537	-0.0032718759998662653	0.002463756728915672	0.1841771597479349	2.7430372464011574	0.43296304025456406	9697	4
cg02991118	7	4823955	7.880828235992637e-5	1.7734626625493723e-4	0.6567713412374265	5.4584842406287795	0.14114291349997624	9653	4
cg02991238	20	62734259	-7.221555284395277e-4	2.9198437279195097e-4	0.013388379971395796	3.7887939205770653	0.2851922792179365	9705	4
cg02991338	14	29236017	4.0022415026331075e-6	4.613277734114743e-4	0.9930780524586766	1.867038709252783	0.600456324970196	9655	4
cg02991464	12	2788732	-6.753733851504933e-5	7.229605861894308e-4	0.9255717037677991	0.11576368146288929	0.98988083648431	9705	4
cg02991469	20	50720731	1.9296575690327627e-4	2.575113767595469e-4	0.45364719906967726	0.8383255350433363	0.8402797952060332	9690	4
cg02991474	15	45315297	-6.688494831117966e-5	3.547421375644559e-4	0.8504492398713489	1.7694300287200893	0.62160978956442	9704	4
cg02991513	14	91042455	-3.673838318154508e-4	5.165516886775345e-4	0.47694559013563964	1.2185960198551016	0.7485477602849824	9705	4
cg02991558	11	114128517	-1.0010918501891776e-4	5.724144836143331e-4	0.8611665951779206	10.752153112587719	0.013144423664477264	9702	4
cg02991571	13	28501126	3.99251143707189e-4	5.276140669565065e-4	0.449223278173557	1.9356228231782477	0.5858753450006721	9705	4
cg02991727	1	47646024	-8.951200811654464e-4	9.649490845183646e-4	0.3535971848375181	5.046502949725363	0.1684234686253759	9704	4
cg02991753	4	119961172	1.3368505701770233e-4	7.121245762599173e-4	0.8510906122099104	4.165431252244343	0.24414574154051014	9681	4
cg02991799	19	35168510	3.1142122637199374e-5	9.97306904204055e-5	0.754841281234536	1.3854884292955256	0.708939822021295	9600	4
cg02991924	1	228193237	-0.0010614027800920304	6.362112568318738e-4	0.09525258895246673	5.04749951775205	0.16835185571396985	9695	4
cg02992048	11	84676688	-4.060545793391234e-4	8.793006422483083e-4	0.6442300176393918	0.9891228626066635	0.8038838796258525	9697	4
cg02992067	16	53856169	2.60444842781931e-4	5.268257633774062e-4	0.6210475907895481	9.374120412110386	0.02470891191852114	9704	4
cg02992118	16	88470787	1.3525830885452602e-4	4.2918122335103905e-4	0.7526445005775708	0.10176893397733525	0.950388465431184	5809	3
cg02992224	11	93822294	-8.502218478076147e-4	0.0011090955651891087	0.44332517357588397	1.7682521018944302	0.6218678811373703	9572	4
cg02992252	1	23857546	-1.325461045897457e-4	1.5713279732354067e-4	0.3989325357454722	0.17204490199951308	0.9819707967524516	9697	4
cg02992296	7	1511248	5.036352583917238e-4	4.5827339248352315e-4	0.2717749188540158	2.1533270967597495	0.5411998843538913	9698	4
cg02992311	19	39523626	6.695075878172883e-4	0.0010062109640780327	0.5058106915531867	1.2610669082654828	0.7383982183096076	9695	4
cg02992544	7	191856	4.838450606077735e-4	5.558078019460221e-4	0.3840130974190197	3.607396064282612	0.16468873649570867	5792	3
cg02992596	4	155702220	-0.0010561928797575375	0.0014300989231354549	0.46018313241955927	0.8548184371392874	0.836315144523043	9702	4
cg02992617	9	127264323	2.0126777795589717e-4	3.996410161442958e-4	0.6145274340384614	2.100476148835406	0.5518164411931054	9698	4
cg02992632	3	192445380	-1.4599669835132118e-4	4.475241341337613e-4	0.7442488236161784	1.409418217216651	0.703328541329976	9690	4
cg02992639	1	155098827	-0.0010040309593566314	0.0010812007292612185	0.3530830141952362	1.7382351392898303	0.41932140797528894	5805	3
cg02992645	1	111970925	-4.874621411055324e-5	4.6016361311045426e-4	0.9156360248276264	5.2459259922075745	0.154649907037851	9704	4
cg02992647	17	36004446	-1.142752421624521e-4	4.0110788274659625e-4	0.7757215078548756	5.030423512032847	0.16958289250207326	9704	4
cg02992762	7	35300077	-2.8531370804606783e-4	0.0011533564726998533	0.80461657721025	1.662407836858842	0.645323474037232	9706	4
cg02992856	19	11849880	3.2541318730776654e-5	1.3250233569934468e-4	0.805999221426056	1.488989573952594	0.6848138525898511	9705	4
cg02992881	13	50699806	-8.413562170522415e-5	2.2818070026795642e-4	0.7123337154193996	4.973005773040728	0.17378449949966843	9641	4
cg02993010	8	124780839	-9.05568315477642e-5	2.578088635182646e-4	0.7253965300497587	2.2043030100811327	0.5311013098068081	9698	4
cg02993069	1	36786777	-6.224067834315039e-4	5.940684143949449e-4	0.2947758346440093	0.22205873364504175	0.9739520781887552	9706	4
cg02993070	14	53419111	-6.173785684148351e-4	0.001188574001161007	0.6034623378774644	1.943219776950766	0.584274882259748	9701	4
cg02993094	16	87110195	6.302168298528973e-4	8.353156812760358e-4	0.4505697778196968	3.5379814989623695	0.31586935547208667	9682	4
cg02993250	10	5726650	-2.0666957865195015e-4	1.5389441400613725e-4	0.17929431873463392	5.64815303418966	0.13004111685436673	9699	4
cg02993259	14	89493561	-3.953780004168022e-5	1.8334586885399335e-4	0.8292637100605287	0.2812139666035079	0.9635220175126832	9673	4
cg02993280	1	107599747	3.010017846676893e-4	1.4817621790335129e-4	0.042216749557667486	0.7205453123672643	0.8683611732848608	9640	4
cg02993340	8	30891743	-4.3318452515851485e-4	2.5241903490124637e-4	0.08613778263181608	0.42061457565370314	0.9359518445864494	9703	4
cg02993352	8	26370717	-2.303226550363735e-5	6.293193670560299e-4	0.9708049866950963	5.53409469758592	0.13661353901804837	9690	4
cg02993533	22	46371786	-5.010093929897572e-6	3.201781968664298e-4	0.9875153476828112	0.5662282658356665	0.9041182050373082	9695	4
cg02993564	8	143418850	6.966860827253866e-4	5.643184753974936e-4	0.21699360030713633	1.4334800644296206	0.6977059234183547	9705	4
cg02993606	19	38803369	0.0021847047059111425	0.001768491182759696	0.21670045712088234	0.9526754536916574	0.8127009228050109	9696	4
cg02993630	1	94311961	3.250745127056799e-4	1.9403943883035545e-4	0.09387514205891614	0.8084571001794035	0.8474431555665378	9595	4
cg02993699	4	3415135	5.840877195911418e-4	5.120816965243501e-4	0.25403045259021706	0.8049859821887689	0.8482740842441439	9699	4
cg02993722	1	6698457	6.163847913153666e-4	3.928142916739093e-4	0.116612845944139	0.6271566089618166	0.8901883090798842	9706	4
cg02993825	11	75136839	6.801380718073567e-4	4.188900112506933e-4	0.10444680386248731	3.408358491933645	0.33284365380378333	9705	4
cg02993882	16	4043463	8.3608031816233e-4	4.62629820936691e-4	0.07072580973299895	9.722574027586615	0.021077713394286178	9704	4
cg02993890	14	50087996	1.2801365423230864e-4	1.9822798285514873e-4	0.5184153481435223	2.2337738301157115	0.3272971140178558	5795	3
cg02993937	17	7838371	3.8959396945198487e-4	3.6780560825699937e-4	0.2894910408792478	0.22119676792701734	0.9740969841255199	9699	4
cg02993943	7	39605861	-5.7681349052047e-4	2.5774035673593003e-4	0.025223440602459273	2.397785282278013	0.49404702487454477	9691	4
cg02993944	11	132831381	6.090144971852649e-4	4.087908293497179e-4	0.13627816965881415	7.8608070538502	0.04897772407477447	9704	4
cg02993991	19	4064177	0.0021302005484994985	0.001074567138946582	0.047436711368320714	4.365978169139788	0.22456080977219134	9704	4
cg02994025	1	20902240	6.696088894141357e-4	0.0012504035295188717	0.5922943169527054	0.5108238241638612	0.7745973662247047	5808	3
cg02994066	11	1312041	3.925392819424222e-4	3.8951007365925716e-4	0.3135615441247144	4.812719235394403	0.18603576306571612	9702	4
cg02994162	1	159915569	1.4250306653831619e-4	1.6937060187252652e-4	0.40014160167349777	1.7563334023713315	0.6244830555717824	9651	4
cg02994187	6	30431860	-0.0014475976085604593	0.0013970773477931604	0.3001268553706526	5.2183651050734285	0.15648813426288952	9692	4
cg02994216	2	121010979	4.373306574745024e-5	2.3830209684744594e-4	0.8543904722052111	3.4249248509989365	0.3306304421471682	9703	4
cg02994246	1	21587174	2.0807565432001123e-5	3.2022749002271926e-4	0.948191955317637	2.4288940401447556	0.4882786707967211	9674	4
cg02994253	7	157209799	-1.6999296558216512e-5	6.444463756432109e-4	0.9789557300347086	5.781708790135495	0.12272725642029361	9691	4
cg02994288	4	128801935	-4.109940305118384e-5	2.091153264323309e-4	0.8441879887619743	2.258171029501028	0.5205815532973651	9677	4
cg02994291	16	1782905	7.197743259082143e-5	4.5583718758116686e-4	0.8745343176748994	1.3678903538819993	0.7130783657330328	9702	4
cg02994349	1	66999753	-9.020801824802878e-5	5.107742377571221e-4	0.8598144616917639	1.6040010847850177	0.6584829412125713	9672	4
cg02994399	19	14517152	-7.161975973719202e-4	8.537131368530831e-4	0.401513827385905	0.3971757725242788	0.8198877107076397	5808	3
cg02994463	13	58240705	-0.0017604659159046352	8.213823270269779e-4	0.032089292891710426	8.085472407526538	0.044277884690850984	9664	4
cg02994582	11	61129864	3.8215620933953353e-4	2.437329034739166e-4	0.11689739489229008	0.5801789405331116	0.900954577979867	9627	4
cg02994588	1	24828970	-5.8993835026477e-5	1.8972877673282916e-4	0.7558479612856905	6.450326963999483	0.09164220544620295	9704	4
cg02994607	6	52533481	0.0013875543663606949	5.208449728983282e-4	0.007720726878827932	4.425810632660045	0.21900404229569773	9699	4
cg02994645	8	30891371	1.4240005725305957e-4	2.0650688570994648e-4	0.49046736780901334	3.2746891399070908	0.3511810098614479	9704	4
cg02994863	1	64059297	1.5499929502122147e-4	4.688877329908759e-4	0.7409707967840717	4.692830951288588	0.19572173538969975	9705	4
cg02994923	2	121303745	-6.743832760655904e-4	7.980080084231015e-4	0.3980643073304913	0.9733916733384126	0.8076900079971773	9702	4
cg02994956	22	29876534	2.055150828843629e-4	8.750895807388609e-4	0.8143248969048957	1.1389962962657196	0.7676695279448623	9605	4
cg02994974	11	13984544	-3.2231501971027095e-4	3.5123286558724634e-4	0.3587929167346664	0.5514159091633457	0.9074587597994556	9697	4
cg02995045	1	6419906	7.663460399236796e-5	2.046085251062614e-4	0.7080006869739627	4.6533623230611525	0.1990119039351101	9704	4
cg02995055	13	42535448	-3.4407272065080775e-4	5.692846287965026e-4	0.5455811322605997	1.646680510804881	0.6488522476310074	9704	4
cg02995061	6	30076742	-0.001431538266152584	0.0012421200597260602	0.24911735688145883	4.84856765257398	0.18322758395869296	9704	4
cg02995130	12	122906407	1.5527387261891264e-4	2.061230024738742e-4	0.45126553497288396	5.0745986540755315	0.16641545682606004	9705	4
cg02995206	22	41777891	6.732954818915352e-6	1.4864053464208526e-4	0.9638706616420016	3.238244786129422	0.35633071773240366	9702	4
cg02995271	8	144816322	-5.047667875471729e-5	1.6080053959077704e-4	0.7535904277835762	0.7910555587147802	0.8516052080397987	9551	4
cg02995290	1	225965777	-6.468132415632742e-5	1.3575110636601916e-4	0.633739604013897	3.9610293678522353	0.26570311939417474	9704	4
cg02995295	13	51796962	1.3257036834025658e-4	2.5796355982986454e-4	0.6073140610520907	0.15060233271606538	0.9851396429987084	9705	4
cg02995493	1	66311218	1.202592686619958e-4	5.444440390871516e-4	0.825182338944596	0.4711932748898727	0.9251729814100683	9699	4
cg02995503	11	73069788	-3.7085403567739994e-4	6.756941342169324e-4	0.5831090945087559	1.4330565401192796	0.6978047154461436	9699	4
cg02995664	2	98613076	0.0025128586388084855	0.0014491286955969262	0.082909576292081	3.7881482830096083	0.28526769718149664	9698	4
cg02995680	14	103430766	-1.3730297473201917e-4	3.129035401646051e-4	0.6608043729864288	3.4731447908553132	0.3242618907334129	9693	4
cg02995710	3	71805022	0.003456771383245893	0.0025849579100333817	0.18113644877340832	1.1022742418953189	0.7765251011186263	9550	4
cg02995731	6	40346035	1.6552149629500335e-4	4.457277090845984e-4	0.7103760067584023	1.6992886531744746	0.6370919559274831	9695	4
cg02995770	4	68929413	-1.3749062653755875e-5	5.175625771325581e-4	0.9788066696416076	1.4160555945973439	0.7017755639925156	9704	4
cg02995791	10	3559223	-9.732866280769257e-6	6.43053403760627e-4	0.9879241642951951	2.7915855223337176	0.4248869637501029	9611	4
cg02995853	5	139944272	2.635968366575782e-4	1.4629466524704855e-4	0.07157353323320202	1.461931402025426	0.691083995458092	9705	4
cg02995877	8	141348583	-6.232922889632029e-4	4.957983635370504e-4	0.20869978014704516	1.0868015411788554	0.5807698252514101	5768	3
cg02996006	16	29937102	2.3068522111034187e-4	1.1619269219923526e-4	0.047103573964445845	1.2549644743023691	0.5339344303589488	5799	3
cg02996131	6	152958598	-2.278863973640581e-4	0.0010916169627860283	0.8346352838370278	1.5123624417187302	0.6794200386285947	9652	4
cg02996137	17	5347973	-2.2561205080534383e-4	4.2798820960733666e-4	0.5980925648561232	4.100314130936446	0.25083377052779304	9705	4
cg02996142	1	53168724	4.2056283672206975e-4	3.338260319601779e-4	0.20773200622613833	8.874285159148181	0.03100988190011631	9703	4
cg02996181	11	417643	-4.3095821757391684e-4	6.014119940303084e-4	0.4736349196090762	0.7969235978967537	0.8502027258917731	9703	4
cg02996269	4	106394692	-1.5897241929452798e-4	3.5127883519072036e-4	0.6508703852774395	5.336470309575078	0.0693745526803221	5809	3
cg02996291	11	66035083	-1.467606485578443e-4	2.3680225557158195e-4	0.5354155771871922	0.11979028675843138	0.989361082372988	9693	4
cg02996314	1	32479425	-3.998089731275103e-4	2.6160039118169664e-4	0.12643323630438874	0.5679454095277445	0.9037296969435079	9700	4
cg02996364	6	32047711	2.0613049184200387e-4	5.073526642627653e-4	0.6845321706666405	4.117443839188602	0.24905839358607612	9657	4
cg02996413	18	8367375	5.9191837838176695e-5	1.9690314191938546e-4	0.7637088671987007	8.650398584350594	0.034318920891662386	9694	4
cg02996471	19	3178512	2.3713451066110656e-4	3.22398888860309e-4	0.46201591535253445	0.6482055111007032	0.8853134577047013	9688	4
cg02996570	11	70001114	7.5609747041933e-4	4.769400551113777e-4	0.11289609349787737	3.667176869045679	0.29971828093831704	9705	4
cg02996583	8	142237188	0.0011319660272886961	0.0016583457184375084	0.4948675466825096	1.9458335703033889	0.5837249114288432	9690	4
cg02996639	2	64067919	-1.62779807330312e-4	1.2792325587840934e-4	0.2032025627395558	3.2972620827607253	0.34802389366235975	9502	4
cg02996684	17	73257924	1.0835284362545924e-4	1.965062407379102e-4	0.5813619334438805	7.323467815341102	0.0622720947582203	9706	4
cg02996796	17	6540502	7.704679235021985e-4	5.219034542880703e-4	0.13987270410574143	2.1805909730867454	0.5357814553564063	9703	4
cg02996801	4	113441944	-5.603430223114031e-4	7.926377756187989e-4	0.4796071573949039	3.203709604688752	0.361270875821424	9704	4
cg02996869	1	82267171	-6.416956071885759e-4	3.882425665254772e-4	0.09836722537680812	2.7048416829558275	0.43940512802972614	9687	4
cg02997048	11	129873530	6.758465321919298e-6	1.3977086044861196e-4	0.9614342038266286	6.669482288106527	0.08321290311586604	9703	4
cg02997086	17	40169862	3.810103081182334e-5	1.3233228924432536e-4	0.7734084508904295	0.9787314854720262	0.8063981186918864	9705	4
cg02997111	19	41698906	2.826770020212511e-4	2.883903252058351e-4	0.3269928717303237	1.6155830488765692	0.6558616523379037	9705	4
cg02997119	10	17685617	8.986465010621439e-5	1.7579712664538404e-4	0.60922233384620506	2.3242227818150587	0.5078963544969312	9706	4
cg02997163	1	3551814	-3.5056681739520476e-4	4.305986429958646e-4	0.41556576657629074	2.734287062447949	0.4344319786940544	9701	4
cg02997316	1	156093624	2.1240825789099765e-4	2.587149237336921e-4	0.41163899061756587	0.5104143434386567	0.9165975406214957	9706	4
cg02997394	19	33096574	2.513748274891219e-4	4.535670309261443e-4	0.57942994050263	12.260215999629205	0.006542906458028934	9686	4
cg02997409	10	4066531	0.001188205666278768	4.958453592197623e-4	0.016560487159692674	0.7650165523519832	0.8578149859365165	9697	4
cg02997497	3	68053949	-2.490517085978263e-4	0.0014609714670988695	0.8646405779811721	6.844663823499232	0.07701717113867727	9704	4
cg02997560	19	3180815	2.620533425357333e-4	1.2639103022791287e-4	0.0381393506850012	3.766113170742667	0.28785241838095604	9700	4
cg02997574	17	46125811	-1.2057345043968222e-4	1.5597878577738018e-4	0.4395153650272801	0.5150578292514224	0.7729592761622015	5798	3
cg02997585	16	79030864	-1.8507496309059247e-5	4.440439871772821e-4	0.9667542593214029	0.6672250888179537	0.7163312750232018	5803	3
cg02997735	19	44096738	-2.4181179230319582e-4	2.0330484954772353e-4	0.23428035798158822	6.959994145119099	0.030807501219744318	5806	3
cg02997755	20	24449734	-6.26479034746562e-5	4.5427660801432344e-4	0.8903139540978403	6.204912735012233	0.10205540798274279	9702	4
cg02997796	11	82781482	2.3861879661885672e-4	9.124127043260607e-4	0.7936876187673134	2.006615919074249	0.5710346818770174	9695	4
cg02997812	19	17447891	-2.757129553815611e-4	2.169218832698986e-4	0.20372005221137468	5.89499196532242	0.11683237133237863	9699	4
cg02997817	14	64929012	-7.23938706795639e-5	4.6513781450588886e-4	0.8763170966518061	6.4680113893902265	0.09093262845270184	9704	4
cg02997851	3	97542295	-6.846565138913103e-5	5.142914380501096e-4	0.894093595643022	1.1465085500738692	0.7658602284123228	9699	4
cg02997868	19	12777667	4.9287227748744374e-5	1.5755972139944033e-4	0.7544203336903897	2.29224281987477	0.5140086054608802	9688	4
cg02997874	1	54950146	1.7784832589394013e-4	3.847338627500862e-4	0.6438925501164301	2.134200361321878	0.5450248430320557	9704	4
cg02997922	4	3310100	5.857768309314633e-4	5.10446473470215e-4	0.2511430687312156	0.25662515259287366	0.9679684146740821	9706	4
cg02997962	20	20036779	-1.1883583643023226e-4	9.090465555274612e-4	0.8959922235816803	1.8879601941873017	0.595983334586869	9701	4
cg02997982	19	41082291	-5.258782022203774e-4	5.134150650400373e-4	0.30570541514014016	5.098095330741715	0.1647534427338595	9701	4
cg02997983	19	21646781	-3.20450466482111e-5	6.13813564868673e-4	0.9583641683202228	0.21666384383932738	0.97485538468773	9705	4
cg02998017	1	196578917	1.69399206547071e-4	5.041262082388679e-4	0.7368517189106429	1.9706310501159074	0.5785246618308776	9698	4
cg02998028	2	135621153	-0.0012302602649553733	0.0012040659472513581	0.306896926413253	0.784221214306996	0.8532372683189058	9703	4
cg02998075	7	41875113	6.829617911656815e-4	5.008488607587114e-4	0.17269079822526887	2.698065408075982	0.44055615811188975	9702	4
cg02998129	17	42344234	4.894178768932485e-4	3.6074890977582513e-4	0.17488551300199534	2.3847222813923983	0.4964849012972698	9702	4
cg02998240	1	16508668	-6.396520481056196e-4	0.0016194393914964824	0.692854969761681	3.537068344966603	0.31598620852639286	9703	4
cg02998278	4	130017324	5.390539017368456e-5	1.5937726530850508e-4	0.7351935684850477	5.253647560291586	0.1541385669444996	9706	4
cg02998394	4	99849011	8.76870963569445e-6	4.079986373606418e-4	0.9828531793536245	3.662629101802521	0.30027407768497255	9703	4
cg02998427	2	242955553	-3.5686321190682695e-4	5.118318383121654e-4	0.4856604573703779	1.7612221502454224	0.41452952558978046	5796	3
cg02998463	14	76874418	4.946459741114073e-4	6.997796398179844e-4	0.4796537164701619	1.3583411671301677	0.7153281743768566	9706	4
cg02998620	2	223171473	-3.36516878986823e-4	2.937757954732739e-4	0.2520067385822356	3.2122081486820555	0.36004972400151714	9687	4
cg02998713	1	243660548	-6.813808494085109e-4	3.8418884137758695e-4	0.07613643820891458	5.362030822873064	0.14712757030445056	9699	4
cg02998861	19	1491701	0.0010297951075422822	0.0012367364575186796	0.40503006489042526	3.307807102525143	0.3465575187261273	9693	4
cg02998883	4	170477098	2.114590797425295e-4	4.656770886198966e-4	0.6497644050797571	0.8710383165102916	0.832410698904108	9706	4
cg02998936	17	76338383	5.203344118064892e-4	4.201780000463499e-4	0.21558014997689862	3.220170008076549	0.35890892573673117	9699	4
cg02998992	17	19265610	-2.795788720339899e-4	3.1876328794637205e-4	0.38044665014291834	7.8644863215397205	0.0488969812679151	9701	4
cg02999013	19	36195455	0.002337532713324534	0.0017763280600408542	0.18819577554359504	2.8078124077176954	0.4222154698595803	9690	4
cg02999082	2	191373593	4.369980377027105e-4	4.998139254366597e-4	0.38194321930605574	0.9105642718019211	0.8228776876007857	9702	4
cg02999108	11	20385518	-1.3906128855402182e-4	2.1491640203388605e-4	0.5176006961951731	4.442890113897503	0.21744127810087782	9701	4
cg02999146	20	61926731	-0.001010204882279341	0.00111440057680191	0.36467090436187893	2.37005316195311	0.49923356062447427	9705	4
cg02999224	14	23284559	-2.4382872381640305e-4	5.201756917438704e-4	0.639253334019608	1.7019548744156057	0.6364992697818425	9706	4
cg02999385	16	57846754	-1.1312471266144457e-4	5.929045834565273e-4	0.8486842468887332	1.528321154151728	0.6757494167917284	9652	4
cg02999431	21	46929741	3.151677429862003e-4	6.468394877891082e-4	0.62608643143615	1.9350910417324132	0.5859874865014704	9696	4
cg02999463	8	37707322	-2.643664635750546e-4	1.609161356137447e-4	0.10040704016430016	0.5627877877639954	0.7547309930026632	5806	3
cg02999476	16	427684	2.304756170239789e-4	1.685204159138578e-4	0.17142412888683858	3.0455819325271687	0.21810232048968684	5809	3
cg02999711	1	205417436	-3.362727981418326e-4	6.054789439232762e-4	0.5786326210543121	7.402927203251924	0.06010583386323293	9703	4
cg02999755	11	102963244	-1.396929018962887e-4	2.6711160022664215e-4	0.6009910964245087	5.796600390663779	0.12193646727962186	9696	4
cg02999781	1	3331987	-1.828112381514668e-5	4.5382955299517113e-4	0.9678683712232917	3.0708237037620325	0.3808339330406534	9697	4
cg03000116	16	65611369	6.463202247931664e-4	4.407387668478087e-4	0.14252643737934617	2.574413980223446	0.46199277300206226	9704	4
cg03000156	6	79577260	3.0485247140533328e-6	2.1623745832352508e-4	0.988751762762994	0.674054770483377	0.8792888881255831	9697	4
cg03000305	6	30523072	1.8745000488145066e-4	2.8577598078733556e-4	0.511866989989086	2.728149598076821	0.43546474189995826	9704	4
cg03000358	1	52456381	-1.0683173236115533e-4	1.854369352479318e-4	0.5645420733617734	1.6304904331687415	0.6524962489847826	9705	4
cg03000419	11	82997694	-3.971403126772996e-4	0.0017081737874444138	0.8161542758789831	5.008407333036263	0.17118255220828768	9706	4
cg03000485	8	144973638	-5.673026312149595e-4	2.730304746498074e-4	0.037727813879813	8.837786313232991	0.03152719055112195	9611	4
cg03000503	8	39171648	0.00182422452392107	0.0010209253103537635	0.07396424821600081	1.8071130428846534	0.6133882825498078	9698	4
cg03000585	1	78355339	0.0014442458692660962	0.0012379126956740308	0.2433403126313334	1.702706072606336	0.6363323414055579	9699	4
cg03000593	6	33283162	0.0015205802341324928	8.663059585042928e-4	0.07921720602802068	1.2648171339847476	0.7375040593592789	9706	4
cg03000596	7	73624373	4.5528990029076934e-4	2.77896917251298e-4	0.1013505891480686	2.3026358739430273	0.512016131588821	9692	4
cg03000603	19	47852595	-2.652731782511202e-4	2.7316317306572493e-4	0.33149042546112256	3.0166419122599746	0.38906643093364635	9615	4
cg03000711	6	18571548	-5.588242734640315e-4	6.540588844741391e-4	0.39288647630134277	4.239872123098188	0.23670012423687575	9704	4
cg03000844	2	242641386	-1.809269210329602e-4	1.8831344035484074e-4	0.33666511000519694	1.5904369311883297	0.6615601202327874	9665	4
cg03000846	17	79990263	-7.222408468504431e-4	5.43250185037717e-4	0.18368930126211083	0.608874454809996	0.8943977984702437	9706	4
cg03000848	16	396164	-0.0018004599006036126	6.995471010226143e-4	0.010060270834780925	1.2341341598048237	0.7448297055981754	9703	4
cg03000869	10	72059799	1.0127578278748836e-4	5.127457430194696e-4	0.8434233122874121	0.7567133395233556	0.8597900866838339	9690	4
cg03000989	11	16950784	5.745462922415792e-4	0.0010645305648982943	0.5893915344281808	0.1897779863232439	0.909473886685683	5709	3
cg03001012	12	4829636	2.983953644658525e-4	0.0014564627569320333	0.8376684162495339	0.4419929994081643	0.9314374208726576	9699	4
cg03001048	1	162136713	7.353782585015559e-5	4.0979224721115353e-4	0.857583211032896	2.7806071539032007	0.42670228245567704	9705	4
cg03001098	7	55712097	8.863694594098471e-4	6.765555205004833e-4	0.19015497314275473	0.32794602461692896	0.9546896876277862	9695	4
cg03001116	9	94711214	-9.008995914564756e-5	2.732558212359153e-4	0.7416335262235723	0.29872200356629447	0.861258143046249	5808	3
cg03001143	1	170114946	0.0013675114931929783	9.15675123460751e-4	0.1353204386943387	1.3767327307467754	0.710997656329744	9694	4
cg03001176	1	110734136	-4.7618013632474277e-4	4.2713406225657876e-4	0.2649250143239279	3.3280997576827858	0.34375079140637915	9701	4
cg03001276	6	168426653	-2.1923047686499362e-4	5.508911065807083e-4	0.6906625452046178	3.1063764394658637	0.3755130420603403	9702	4
cg03001305	17	40439492	-4.0367293568262534e-4	3.5852288406053057e-4	0.26019365646426834	0.25592905952634754	0.9680920898009652	9705	4
cg03001333	1	2005560	8.014739629434878e-5	2.5832582236699964e-4	0.7563655230157847	4.360604028963368	0.22506622647513158	9703	4
cg03001415	1	8877741	1.0459206248732962e-4	1.830159700723312e-4	0.5676665530167131	0.3696337454879766	0.8312564956357248	5795	3
cg03001457	8	57906166	1.547579364872526e-4	1.6874636020771164e-4	0.35908822421575354	0.5275625163862172	0.9127956368756044	9695	4
cg03001463	2	200323278	-1.0754398890284124e-4	1.5295149955347313e-4	0.4819779929452403	1.0792533520978007	0.7820846194483454	9699	4
cg03001484	6	70507230	3.679827764084682e-4	5.901996717350115e-4	0.5329634809440473	2.133224448872533	0.5452205287376779	9705	4
cg03001504	20	17663218	-3.1597344389922005e-4	1.852328728970844e-4	0.08804209625861618	2.2574124053201774	0.5207286169819859	9701	4
cg03001647	1	167691881	-1.0821307863664291e-4	2.5459987907511223e-4	0.6708133965704091	0.5049785152275486	0.917796300097322	9668	4
cg03001711	16	3202851	-9.738983266288872e-5	1.8224273685590276e-4	0.5930674224212084	5.553143282111095	0.13549438749669335	9704	4
cg03001828	1	145397815	1.2266050675954044e-4	1.3736728309976648e-4	0.3718902209979268	4.49391998335316	0.2128332525355413	9699	4
cg03001832	11	20385172	-1.126184836991194e-4	1.2405779534152193e-4	0.36398893710113683	1.7021871606172945	0.6364476492718139	9639	4
cg03001863	20	36037325	4.388592867769562e-4	3.851743896263811e-4	0.25454546178971904	4.689781863918588	0.19597409660714307	9705	4
cg03001867	16	47047897	-1.9738932643706674e-4	4.297395503593618e-4	0.6460021217359248	7.891020690695075	0.019341343086040623	5808	3
cg03001875	1	234614834	-3.3739230678701865e-5	9.688288081133472e-5	0.7276542430886572	1.9051901339688846	0.5923160691595836	9644	4
cg03001901	19	14248008	-2.9930986842480318e-5	1.4543451765166793e-4	0.8369441165963635	5.274746622292893	0.15274946350548366	9699	4
cg03001942	2	71115787	2.3910969566064965e-4	4.529546816448289e-4	0.5975765305058542	1.2096097431048876	0.7507004330927484	9698	4
cg03001945	12	62585579	-1.7043090559241863e-4	2.3625167036226576e-4	0.4706661787412954	1.4915013431195225	0.6842332005152927	9703	4
cg03001986	5	176433640	1.2848289962947017e-4	1.3002010289411e-4	0.32306587836198564	6.072672189762669	0.10812760092133694	9511	4
cg03001995	1	114354281	2.0834143121208757e-4	1.506737082412631e-4	0.1667469069658391	0.07820718638998364	0.994317726817201	9703	4
cg03002136	13	52437322	-4.425349917681805e-4	2.8236036284886906e-4	0.11705154001228193	2.3336998839814207	0.5060956633800229	9698	4
cg03002232	16	70558055	-3.3640821863834865e-4	1.9415482316045255e-4	0.08315252491718327	3.695616124365788	0.29626341744510476	9698	4
cg03002264	2	147788732	-1.1501669840966957e-4	5.348180213911871e-4	0.8297223840472185	4.019900402467302	0.2593232486962111	9696	4
cg03002352	2	17699688	-5.145386719978073e-4	4.412944534920963e-4	0.2436242129585578	2.534273915870337	0.4691288502379175	9706	4
cg03002428	4	174255734	-1.5324239299213996e-4	1.5101486265097573e-4	0.31022482037541654	1.9940416055571781	0.5736443121979109	9703	4
cg03002479	7	143106004	-2.647210540042649e-4	4.374630521752448e-4	0.5450940844845106	3.666800302431663	0.2997642674221652	9691	4
cg03002480	15	43398338	-2.661845342706502e-4	1.9619580621434908e-4	0.17486734363807716	4.7116665581809105	0.02995859549433427	4913	2
cg03002526	6	105237721	-0.0018134949986728971	0.0010933965880724227	0.09719874220369416	3.057097514940364	0.21685014121939722	9104	3
cg03002586	1	242653362	1.444212197759498e-4	0.0014542092096683716	0.9208901169883114	3.565209514003963	0.31240262697306714	9706	4
cg03002695	19	11925042	-6.644371810890294e-5	2.2849893451131191e-4	0.7712169114964534	3.354523994098838	0.34012573015275094	9692	4
cg03002735	8	94998325	-2.6109854079378597e-4	0.0012094651990597473	0.8290818069250072	0.9609338405600009	0.6184945367329728	5806	3
cg03002834	8	1011674	1.683905430238783e-5	5.392287204940884e-4	0.9750876807175466	10.365730054141524	0.015699945572662688	9697	4
cg03002835	6	168476648	-2.6065591073036224e-5	1.5471825745991122e-4	0.8662124942715733	0.27438217859083425	0.9647722245284447	9522	4
cg03002848	10	135050343	-4.6876497503627935e-4	6.95725428703741e-4	0.5004520184186685	3.233515795198011	0.35700371348328863	9679	4
cg03002968	1	158670397	-6.93521618356543e-4	3.4805811123901295e-4	0.046311239671612825	2.2723247706502554	0.517843469213646	9698	4
cg03003009	4	17616265	-2.2248258440283364e-4	1.9906137113572545e-4	0.2637129788084112	5.293715236698365	0.1515107201016323	9701	4
cg03003073	1	9489434	7.837391752883819e-4	0.0010490147399408861	0.4549915412933927	2.373501377998332	0.4985863932814035	9705	4
cg03003115	16	31724514	-8.292687180735856e-5	1.6121869451033664e-4	0.6069898092994106	2.7076580627188283	0.4389274552003583	9652	4
cg03003217	6	152625419	-3.968554487804242e-4	6.461236859619128e-4	0.5390767505620532	1.730429115078386	0.6301900312856661	9682	4
cg03003218	6	24495614	-4.255629478109134e-5	1.889337029945686e-4	0.8217890014816778	0.4459787398375782	0.9305888409954816	9704	4
cg03003256	6	116849557	-8.299643797942153e-5	7.492926743921205e-4	0.9118016051982871	4.720220826672966	0.19346831076765852	9668	4
cg03003335	1	1229351	3.361239941058581e-5	0.0013239646658801175	0.9797457329727336	2.349001746493762	0.5031985219391895	9652	4
cg03003394	2	208026398	9.886165307396349e-4	9.691851751646546e-4	0.3077051431262558	5.294851391496284	0.07083332508391617	5807	3
cg03003434	6	159141722	2.0978530944378335e-5	2.28319284131346e-4	0.9267914501793321	2.105886091666253	0.34890938028734053	5809	3
cg03003526	1	92223917	-7.166659587741251e-4	6.001557648579272e-4	0.23242584549162704	4.879795558156342	0.18081369876924572	9704	4
cg03003601	1	52872362	4.190674268213458e-4	6.255754582167284e-4	0.5029272187841364	1.1540780125648262	0.7640380285941654	9701	4
cg03003608	14	32545008	3.4047425508369094e-4	2.4319861786415304e-4	0.16151800975109765	2.099150969731385	0.5520845470432494	9702	4
cg03003689	1	156674970	-3.2604674174639426e-4	2.790075416384639e-4	0.24256695403048972	5.319852293664113	0.14981938053303467	9704	4
cg03003722	6	38035488	-3.6685236980283677e-4	4.3780751800296373e-4	0.40206961299214666	1.2683371005497037	0.7366651198860826	9690	4
cg03003745	19	42948167	-4.8404263607801183e-4	4.7385537465409136e-4	0.30701823780686033	1.6341222279708911	0.6516778193450568	9706	4
cg03003746	1	1102833	4.824590945908195e-4	2.7126889216539215e-4	0.07531731395131223	1.6284605531823697	0.4429801683731077	5802	3
cg03003752	16	86549962	-8.796064725516883e-4	8.373571092927849e-4	0.2935086899143016	5.703942335379685	0.12693688184403146	9703	4
cg03003858	8	128747873	-1.6587439388470626e-4	1.5411229385913275e-4	0.28178344247676024	3.1189929999840396	0.37364017094313606	9633	4
cg03003919	8	85087913	-0.001077018808467964	0.0018887696287176944	0.5685268444307827	1.5509813216442239	0.6705548221125142	9701	4
cg03004102	1	208060750	-5.873634816552744e-4	6.114862292869597e-4	0.3367781632562273	1.2221980761645295	0.7476853673122362	9688	4
cg03004126	16	11325588	5.301723084958104e-4	4.2197197094520026e-4	0.20896520711668742	4.83689058143298	0.18413792505686458	9705	4
cg03004198	14	105293578	3.2226019278204043e-4	3.136865746248378e-4	0.30426425416541747	4.534769716281829	0.2092097968156372	9705	4
cg03004273	18	7568265	-2.75275056676888e-4	3.57563573211102e-4	0.44138101209914554	0.8417274798819208	0.8394625088596722	9677	4
cg03004280	16	3355361	-1.0581350290417266e-4	3.5398174697345066e-4	0.7649983294636675	1.0521019435119394	0.7886475912402225	9700	4
cg03004323	2	159440819	-3.5477923097431075e-4	3.1931831513349864e-4	0.2665459964095178	4.470049353061777	0.21497742557056468	9705	4
cg03004330	10	13934438	2.957099952717279e-4	0.0013556743060728982	0.8273296862457308	10.903234546267745	0.01226079741565306	9704	4
cg03004417	11	61357547	4.67592246467847e-4	4.201898930596202e-4	0.26578929175688565	8.609082336625782	0.03496622938235462	9698	4
cg03004426	16	53537293	-1.264434638841679e-4	2.0194109917491966e-4	0.5312229097286625	2.0321803836300965	0.5657544826361657	9700	4
cg03004484	4	6909491	4.3721785611770586e-4	9.28840628234689e-4	0.6378453171124377	1.1578827566014085	0.7631224561880006	9706	4
cg03004497	11	58874207	-5.434568393195532e-4	1.7914576147449806e-4	0.0024165345604279256	0.5054155478309093	0.9177000387024236	9546	4
cg03004552	8	56685835	-7.475587839699587e-5	2.242983776758293e-4	0.738917163556895	1.966976864431413	0.5792889929654904	9700	4
cg03004578	6	64346172	2.0287701579416243e-05	1.514368835537525e-4	0.8934278516300465	0.18538846259430156	0.979912902406882	9705	4
cg03004598	7	29603370	-2.446655992099392e-4	1.9646171118129665e-4	0.2129993700871494	3.5852206073689254	0.3098763291966006	9699	4
cg03004599	9	114937770	-6.980251585205918e-5	4.8654404135887303e-4	0.8859221803134283	1.8712257145560636	0.5995593988808215	9698	4
cg03004714	18	59560365	-3.2571977774817237e-4	2.1295032083381462e-4	0.12612627585228603	2.220397743644996	0.5279418349432679	9652	4
cg03004748	7	128554523	6.445454333154581e-4	8.796378107990963e-4	0.46371728325137423	5.573786993648794	0.13429134601895254	9673	4
cg03004860	16	85684468	-1.6629075138673672e-4	1.7644201048657956e-4	0.3459536593600148	5.438519287608944	0.1423624389318734	9660	4
cg03004985	3	46735695	8.76846011982276e-4	5.585276845777394e-4	0.11643279531446918	4.055314178130988	0.25555281274633435	9694	4
cg03004999	7	43152125	1.7028517653073513e-5	3.1349915246846923e-4	0.9566821374199693	0.4662295961734776	0.9262454540885393	9703	4
cg03005040	15	82119192	-8.455698793185923e-4	6.578845622558665e-4	0.19869232776729961	11.428116044493926	0.003299256884949297	5800	3
cg03005055	14	65006951	-1.3570364553987336e-4	1.7181308015200812e-4	0.42962528701112485	3.929478985016529	0.2691805067055885	9706	4
cg03005062	1	38680057	2.1405557534375473e-4	2.819439059958759e-4	0.4477249456973587	3.0396407610382394	0.3855536404352251	9701	4
cg03005087	8	70973739	-1.043454244833711e-4	0.0011282971170443407	0.9263163237357523	1.6606545508873873	0.6457163180612104	9703	4
cg03005121	22	46933669	2.0627702689614218e-4	3.835082138970461e-4	0.5906677662699873	2.6695712662557454	0.4454231305190779	9690	4
cg03005124	2	220426848	6.052868565477123e-4	9.605464390402029e-4	0.528597458338329	2.564978470785506	0.2773460608503695	5807	3
cg03005132	6	48669539	-0.0014992305792342576	0.0012340827798725058	0.22442172592086845	7.531805025975349	0.056746851720886726	9702	4
cg03005191	11	12124419	-5.443194069491044e-4	6.670245493166727e-4	0.41447666362877933	3.3549028904679585	0.3400739943185852	9705	4
cg03005261	4	110480828	-1.5212864439844467e-4	2.4123865733435856e-4	0.5282924824659232	0.069545258251996	0.9952227586904849	9704	4
cg03005293	1	151805241	2.14429577571958e-4	3.6353854262094373e-4	0.5552979161678726	2.2263340904053193	0.5267800198650686	9704	4
cg03005362	10	77036584	0.0029668128645534415	0.001392068762055447	0.03307054428999473	3.267421930059572	0.3522027044936849	9691	4
cg03005603	19	52873173	-5.069324522421913e-4	5.38079728696434e-4	0.3461342711422579	2.949262556537354	0.3995142268566674	9697	4
cg03005685	14	94640029	1.8028965557420075e-4	3.327562092684466e-4	0.5879514435983246	0.777880563301236	0.8547500628774438	9704	4
cg03005781	1	2329563	-4.274402083138547e-4	3.982757874012509e-4	0.28316941459062855	6.7306038021752155	0.0809984903134253	9698	4
cg03005851	1	11113287	-4.4095228724942866e-4	0.0010025631509821451	0.6600638959890568	3.6896562686466865	0.29698447241261533	9700	4
cg03006077	1	92234946	-8.272654806596464e-4	6.235630111442475e-4	0.18461620215994218	3.4005406891076055	0.33389259583337155	9705	4
cg03006172	8	1463125	-4.026776178454183e-4	4.29813763001171e-4	0.3488278291267988	1.82748808854241	0.608971566534631	9700	4
cg03006225	1	16010482	1.700749528956872e-4	3.559112922518721e-4	0.6327514872695502	8.945291492650595	0.030027178868026926	9691	4
cg03006338	19	4402502	-1.0376293746610168e-4	1.86244001428787e-4	0.577435615049433	3.0831047730994454	0.3789886909799868	9699	4
cg03006477	6	74432658	0.0010755933437527363	8.371301038698542e-4	0.19884189633234237	4.648442513308456	0.19942561431558303	9695	4
cg03006527	1	155043967	-6.294641951797682e-4	5.309148266556759e-4	0.2357716871349336	1.548066630752959	0.671221823652247	9706	4
cg03006588	13	113740923	7.926840437085779e-4	4.284357908957715e-4	0.06428737107578401	0.2368182277135593	0.9714374927190126	9704	4
cg03006654	8	101571465	-1.4391344727416835e-4	2.0396990102997705e-4	0.4804604529859806	5.667175778001302	0.12897462729646628	9702	4
cg03006716	7	98741357	1.0807498546523044e-4	1.6082954719058974e-4	0.5015934744677361	1.175094411881462	0.7589836867696211	9699	4
cg03006953	10	77842199	-0.0029476661341332625	0.002455071161461855	0.229889376883698	0.09414895211238876	0.7589674345315172	1330	2
cg03007010	19	36266840	-1.0316734594611711e-4	2.1819346133156257e-4	0.6363379626042507	3.071474851237947	0.3807359054567282	9699	4
cg03007034	22	46068330	-1.6636388188045746e-4	2.0580078643797213e-4	0.4188756587747036	3.9347183408392135	0.2686002023368204	9706	4
cg03007121	22	43606073	-2.4735302227239916e-4	1.9358348789658174e-4	0.20133445433107205	4.3297504447264314	0.22798821350873463	9698	4
cg03007208	19	36266554	-8.584936929298299e-5	0.00012783504798557976	0.5018615365117838	1.7588551162793846	0.4150204187561783	5808	3
cg03007522	8	11562685	-3.3155741136199087e-4	6.172718529991639e-4	0.5911753791506666	1.1304467955412714	0.5682331905492316	5809	3
cg03007524	22	50620975	-2.0871443326349218e-4	3.979756601526207e-4	0.5999724050250363	0.12035212039641138	0.9892879408526503	9704	4
cg03007571	6	26157673	-7.857379258690668e-5	2.0623764515739998e-4	0.7032131436111703	0.8523118810251158	0.8369180600116266	9700	4
cg03007772	4	3409324	5.406256195757478e-6	4.1783230260569086e-4	0.9896766047800806	1.7919659793101392	0.6166847874933485	9703	4
cg03007849	2	242944478	8.445335504146141e-4	0.0015008213668273528	0.5736294880180501	0.13474644859322188	0.9348462288921122	5794	3
cg03008078	15	67434193	5.630691431944316e-4	3.8370665035060967e-4	0.14225451801431296	0.5159207852262544	0.9153800184510557	9705	4
cg03008093	6	170361827	-4.734393494994701e-5	0.001031733311381954	0.9633997066277762	1.911298374318764	0.5910195673247522	9701	4
cg03008204	4	1828697	-3.8926232517765534e-4	4.4314899011268783e-4	0.3797263755690193	2.495843002674828	0.4760428143167649	9703	4
cg03008241	8	144992234	-8.752262482733397e-4	5.070562889339724e-4	0.08433070519703166	0.4595226825283627	0.9276897336828922	9691	4
cg03008269	11	13485254	-8.516232198646578e-5	2.6995309056271365e-4	0.7524042054397793	2.352789459914401	0.5024833452434857	9702	4
cg03008339	4	1241188	-6.285666477328987e-4	3.348686473036824e-4	0.06051064655406201	1.3666838948716036	0.7133624517553337	9692	4
cg03008387	20	62089152	-4.689239335505496e-4	4.780799851207825e-4	0.3266675630752801	3.434494266332484	0.3293578996005452	9590	4
cg03008515	14	20692622	-4.716402690363222e-4	0.0012329862488859942	0.7020766778608845	2.1493349342450516	0.5419966237508415	9706	4
cg03008525	19	5829415	-2.3806208000964985e-5	4.71523253339586e-4	0.9597336098651655	3.255989198209525	0.3538152510776481	9701	4
cg03008550	12	49394430	-8.166766814510694e-6	5.152950888902789e-4	0.9873550815552627	8.219853746779682	0.04167993398674808	9631	4
cg03008584	6	146283197	-0.0027997301828814585	9.203683400133662e-4	0.0023503760551752298	3.727513624227777	0.2924308398679023	9696	4
cg03008692	7	158050818	-3.2211938844264485e-4	6.665016493094393e-4	0.6288836546829303	4.2490863594516455	0.23579312933459098	9703	4
cg03008693	4	30721357	2.066090768659704e-4	2.5142058877532177e-4	0.4112096683053973	1.1167276710494711	0.773037569075492	9702	4
cg03008707	4	96468962	-0.0012417877459154733	0.0014043789038133913	0.37657445422418273	0.5647921309366005	0.9044429380863758	9703	4
cg03008727	2	27435719	-6.792566382606267e-5	1.3667081530224364e-4	0.6191876653165278	0.2209815575235266	0.9741331291187215	9608	4
cg03008741	16	69148573	5.054057461164645e-4	5.44170738059951e-4	0.3530118291117828	4.623615014635346	0.20152560174404352	9706	4
cg03008815	14	75372636	5.99865393569646e-4	5.25411079004051e-4	0.25357591977166316	0.20607725979624758	0.9020921250815355	5809	3
cg03008834	22	43506528	3.042975518053808e-4	2.6496796086904157e-4	0.2507904775490443	6.071809976576597	0.10816830414755654	9692	4
cg03008851	14	30204709	-9.85870069163128e-5	5.870197597780327e-4	0.8666265836945011	1.529192093389741	0.6755493837157553	9704	4
cg03009080	13	28024744	1.0902556316003994e-5	1.3303695552817162e-4	0.9346854110303108	2.57760358573917	0.4614294629350296	9639	4
cg03009158	1	106623546	-0.0015375743109671662	0.0019259009523034957	0.4246579858161433	3.285855215332637	0.34961619242064074	9681	4
cg03009240	19	3507867	1.3259523658427368e-4	2.328349140906517e-4	0.5690292458030428	2.2933898280514793	0.5137884231258467	9701	4
cg03009363	6	10419400	-2.3282747118513037e-4	2.0883742584798347e-4	0.26490430716777114	1.5140634844929126	0.6790283100136709	9703	4
cg03009397	11	278538	-8.76129529100392e-4	6.630386716888072e-4	0.1863729375525653	5.885332668320658	0.11732428284618641	9702	4
cg03009463	7	17980271	-2.1863640810561625e-4	1.4924470188378033e-4	0.1429338612656438	0.8089698280163862	0.8473203877877283	9697	4
cg03009478	14	72134237	1.6764365310636078e-4	6.350802943836108e-4	0.7918012061430418	19.83819001695566	1.8336565983452445e-4	9649	4
cg03009524	14	56645829	-0.0027367682409714426	0.0017834423490367345	0.12489622398464752	0.25588916649622206	0.6129585241499215	1324	2
cg03009690	11	113650479	7.701623067574739e-4	6.743487288140331e-4	0.25341946710932406	0.9050552803406395	0.8242076852481298	9697	4
cg03009785	10	72835584	-9.109503014419762e-4	4.4073237860560704e-4	0.03874346054290551	3.1621444122571267	0.3672949667164843	9704	4
cg03009871	7	79082038	-2.179049897585824e-4	2.8977744440220976e-4	0.4520669316252508	7.168697765493687	0.06671081869284799	9704	4
cg03010009	13	80585265	-0.0011058439383395719	4.861975916844181e-4	0.022937483205172728	0.2535526740877225	0.9685133587161974	9706	4
cg03010018	11	116708299	-1.7714494843716725e-4	3.19665390716031e-4	0.5794711155843424	0.4230405693738937	0.9354427854021655	9680	4
cg03010041	18	9614450	4.245554788851067e-5	1.675465792224851e-4	0.7999626108141049	1.4997743073319854	0.6823224210671835	9619	4
cg03010092	7	4276193	3.5601479224382e-5	4.6098097582770515e-4	0.9384407170723443	2.4325544670567085	0.4876033897071699	9697	4
cg03010186	6	32122528	-2.238390820761808e-4	1.3562723659975572e-4	0.09886131570221474	2.7638806344381117	0.42948037327273964	9636	4
cg03010202	7	44582244	8.4487482602328e-4	4.232091954403599e-4	0.04589554393098441	3.699639641704425	0.29577751634767385	9695	4
cg03010274	20	57427274	6.033972757623157e-4	9.235350800267879e-4	0.5135267350647155	3.688174308295282	0.2971640111713915	9703	4
cg03010301	19	52195499	-9.522907835336705e-4	6.249577269775078e-4	0.12756659682997573	1.960050129125559	0.5807397143224345	9704	4
cg03010383	11	134254186	0.001082574608289863	0.0013194527282276635	0.411946830346728	1.578886454091008	0.6641865933253323	9692	4
cg03010425	11	2944771	-1.4869810573551242e-4	4.1238753835600204e-4	0.7184145174022178	0.8250543063792375	0.8434654629218654	9701	4
cg03010561	14	69947271	-1.1790231880965664e-4	7.974389020019943e-4	0.8824601815599551	2.5601111862350447	0.46452552211562037	9705	4
cg03010684	16	81040053	4.647254094095191e-5	1.7849951517137674e-4	0.7945929771775644	5.223909808318925	0.15611667138063035	9702	4
cg03010756	7	148480080	0.001080514115508112	5.714727292155154e-4	0.05865724479010605	0.879585254363938	0.8303513515560955	9684	4
cg03010761	12	104608278	0.001259751836278116	0.0010420728273886968	0.22670495512516742	3.0628986495158506	0.2162220641237222	5656	3
cg03010785	6	33862299	3.914890325224075e-4	5.87601284504754e-4	0.505251670331224	1.4837266544296035	0.47622572393044726	5808	3
cg03010792	22	20784277	-5.886774352593665e-4	5.428211326580669e-4	0.27815303140171604	0.7641405858533433	0.8580234746189337	9699	4
cg03010860	10	74115841	-3.958074437530347e-4	3.8276372302405696e-4	0.30109982405922636	8.328953821223376	0.03968062664864615	9704	4
cg03010887	16	85600235	-8.035926660263815e-4	0.001043955579826298	0.4414437382100319	0.3297828264249184	0.9543331801931626	9704	4
cg03010907	6	131384623	6.740166024341656e-4	2.994146370963507e-4	0.024378292328990903	0.10626608594215221	0.9482538455807241	5809	3
cg03010972	7	130920239	9.760077424883076e-4	0.0010016754041499974	0.3298702437558111	2.728395994268342	0.4354232416184468	9700	4
cg03011024	18	76258493	2.4194124712532212e-4	5.40779623695356e-4	0.6545910234760945	8.149357320446912	0.04302371403074169	9702	4
cg03011500	1	151484243	2.2539791501001326e-5	2.1911090759339465e-4	0.9180666823955358	7.205984374302721	0.06561423896252572	9705	4
cg03011535	20	42544794	3.6625136281813074e-4	8.105354785636752e-4	0.6513673520616974	1.0143621324099097	0.797776800626422	9695	4
cg03011594	16	56370697	1.470163088411426e-4	1.7998367166430308e-4	0.41402480321998625	1.6725049416292468	0.6430637762602995	9687	4
cg03011658	8	75893710	-2.4075335923221116e-4	8.313694470063943e-4	0.7721326045163629	4.775468188575939	0.18899637148715653	9687	4
cg03011814	3	13461144	3.8336178858083147e-4	2.6342245610196606e-4	0.14558298254209973	1.6998745929862598	0.6369616768647967	9699	4
cg03011822	10	75682521	0.001047915284782365	9.480051266922109e-4	0.26899068167418955	3.47952761646207	0.32342704318159027	9556	4
cg03011928	16	83023240	-2.4806261211893156e-4	7.750238574709998e-4	0.748914556722987	0.13071239973819826	0.9367337395093389	5808	3
cg03011952	17	2598252	-7.136450755825485e-5	5.11281217789025e-4	0.8889920364989674	0.511084092648364	0.9164496235385291	9692	4
cg03011993	16	1536078	-2.027797917892033e-4	4.447051934142121e-4	0.6483993188042616	2.326374275088946	0.5074871341152296	9705	4
cg03012028	7	30739812	-9.173229119560072e-4	7.478378886797712e-4	0.21996041989956144	5.059310266107429	0.16750531674036087	9701	4
cg03012115	6	33216271	2.7964170967541887e-4	4.617843262660796e-4	0.5448018026351148	0.3263873096897525	0.8494266768945302	5785	3
cg03012170	18	73628366	-3.1796982417071527e-4	4.615792850818322e-4	0.49090275913332765	7.105524196443818	0.06860933961257167	9700	4
cg03012230	19	49589224	3.76336957397071e-5	1.2338007602949469e-4	0.7603490374768155	1.5260601644804024	0.6762688503674879	9705	4
cg03012280	15	41098255	-0.006281230779120191	0.0032718920234376912	0.05488886469331222	1.081297763469179	0.7815906879303889	9704	4
cg03012289	8	110374374	1.6809087130681072e-4	7.345358961008584e-4	0.8189936180423871	2.208936648411787	0.5301902759053296	9698	4
cg03012370	16	24663848	-0.0010495909153507292	0.0016167543844536972	0.5162115225579615	1.8507080191453804	0.3963910680010454	5807	3
cg03012374	15	38998010	0.0021229636685634224	0.001232902917037921	0.08508350040361282	3.2877225922045783	0.3493550900528689	9703	4
cg03012452	6	12754496	-7.548346204860085e-4	5.380774796969136e-4	0.16066565978369027	0.26631698472097687	0.9662336482527674	9705	4
cg03012521	8	9260335	0.0014802566854853572	9.787235784424902e-4	0.13042300547465924	2.2398392171194317	0.5241439747901736	9704	4
cg03012544	8	24773268	6.016162228719886e-4	9.382190999917973e-4	0.5213718836519347	0.2715120348434295	0.9652941187814664	9699	4
cg03012556	15	93579395	-4.1674227818392186e-4	4.377906608200151e-4	0.34113686939763815	2.83710117345168	0.41742876416652214	9662	4
cg03012642	2	21346892	-6.321070730287979e-4	3.887668800980806e-4	0.1039649087093713	1.310832000505268	0.7265625317716617	9701	4
cg03012674	2	27274208	8.571672985582323e-5	1.461878979051119e-4	0.5576428377336267	0.19485669809951509	0.9784153008204922	9706	4
cg03012676	14	23058425	4.528158826868032e-4	1.5060746364571246e-4	0.0026419012924667087	3.779933914316577	0.28622879638716364	9706	4
cg03012726	7	113722758	-2.9002741189594687e-4	3.7230940282831387e-4	0.43598226670161944	9.135405890683323	0.027543724320135195	9695	4
cg03012821	2	86848899	-3.0279220052348364e-4	3.126538381262226e-4	0.3328155417005003	4.016790894790865	0.25965671556616277	9694	4
cg03012876	2	179315436	-1.1028792876022747e-4	2.3879912125311146e-4	0.6441932328863681	1.9664630216586958	0.5793965264625197	9696	4
cg03013070	10	95965579	7.232648171465524e-6	8.526294940148124e-4	0.993231820922948	6.488988065537097	0.09009780056407289	9704	4
cg03013118	2	218375971	0.002478629706790475	0.00197971136263933	0.2105641432988758	0.8742844168627588	0.8316287133138494	9691	4
cg03013172	19	5688456	1.551550009478419e-4	4.994730939876782e-4	0.7560763257205116	0.856152249299638	0.8359942629918858	9706	4
cg03013188	16	2126939	-2.3274492888299462e-4	1.1598564993473097e-4	0.044784808053287786	1.7667456019888081	0.6221980615006991	9704	4
cg03013276	22	24058932	-8.991033106707605e-4	0.0011178805154329146	0.4212278634570585	0.9521019921877939	0.8128396024976703	9681	4
cg03013298	7	44365316	1.436958591267965e-4	1.5914523495782538e-4	0.3665668757300285	6.047843196495944	0.10930560902316645	9560	4
cg03013329	18	22006989	-2.0408434051485894e-5	2.7260589493283713e-4	0.9403227263778694	1.397243962114148	0.7061808888492954	9706	4
cg03013422	12	125550350	1.4231633977504352e-4	2.899980511359382e-4	0.6236037749949028	3.4776945888119237	0.3236666014819837	9693	4
cg03013554	21	46320816	-1.4780267224997885e-5	4.523527387081533e-4	0.9739343923790014	0.9160486077926372	0.8215532848301605	9702	4
cg03013636	16	1946785	4.6172667204165917e-4	0.0010459352537990137	0.6588882519550934	3.1445866770415343	0.369865489527302	9702	4
cg03013699	7	50772477	-7.379597146319662e-5	3.759499170074366e-4	0.8443816011118181	2.7856313647900706	0.42587071557635725	9703	4
cg03013727	16	28175995	0.00051287748882313845	0.0021747614200716987	0.8135633380000051	0.050615581739088	0.8219955569620824	1330	2
cg03013754	1	231763026	-1.4939975216845606e-4	2.7343226505812795e-4	0.5848001525063242	0.4847378275765776	0.7847666129188263	5809	3
cg03013817	15	40074526	6.175512639700866e-4	9.230032827454505e-4	0.5034525829446928	0.08139937934360138	0.9939720484770245	9703	4
cg03013832	5	610376	-0.0014610963538793566	5.960723718097127e-4	0.014237832478293768	3.1963438653333416	0.3623321468473261	9683	4
cg03013917	10	77021867	4.500105920786387e-4	3.871755073778989e-4	0.24511729748338756	0.05734400352546079	0.9964100217430173	9451	4
cg03013946	20	44142512	-1.9585337283851184e-5	0.0012335373749800104	0.9873322186953994	4.817410543129549	0.18566599699496142	9703	4
cg03013999	17	37608204	3.565659916561764e-4	6.259887221832683e-4	0.5689459772257961	3.2604698775464085	0.35318250532227413	9703	4
cg03014008	20	57463767	-4.07191656997694e-5	8.04024153730803e-4	0.9596090358843008	0.4414930096656333	0.8019199373553526	5804	3
cg03014241	16	11348611	-0.0010501757076827897	6.513235971940463e-4	0.10688108867354662	8.579546214886106	0.03543627552439612	9700	4
cg03014427	14	45552678	5.464605581572246e-5	6.65193707644986e-4	0.9345269637176838	13.341953825678459	0.003952550877816124	9706	4
cg03014495	13	46102390	-0.0018158130536001114	0.001671615018795912	0.27736278173616513	3.347125638167647	0.06732247373262137	1335	2
cg03014589	8	144965836	-1.712170323714898e-4	0.0010934449360591794	0.8755719559230345	0.5093228772646994	0.7751788991673946	5799	3
cg03014622	22	30901707	4.5149331783163343e-4	7.510619851355419e-4	0.5477468177544016	4.667312323339192	0.19784317437421697	9705	4
cg03014628	5	57879001	-3.426010740262235e-4	2.946836942076776e-4	0.24498933602888529	5.8179805596017165	0.12080960157025489	9702	4
cg03014634	16	85205030	-6.852982590880511e-4	5.31183048511339e-4	0.19700351718503692	2.973113348390326	0.3957891725975797	9706	4
cg03014680	12	10122522	8.18396661988502e-4	8.694561266159275e-4	0.34656433593729086	0.5227735385945379	0.9138604234636986	9699	4
cg03014695	6	168471520	2.729450413488745e-4	5.347551496238683e-4	0.6097633808937539	3.443977894483901	0.32810101592068924	9704	4
cg03014785	16	56485378	-1.2909698837889008e-4	1.8117455349614435e-4	0.4761206385150979	0.4165708286222304	0.9367984731551301	9697	4
cg03014829	7	55516872	-4.0555677767967067e-4	0.0021587344187969626	0.8509802518554344	1.565595421749054	0.6672157379449808	9704	4
cg03014882	19	18120728	1.1923813291760047e-4	2.3661342266476426e-4	0.6143060215461749	1.4669420330723162	0.6899208358611926	9704	4
cg03014934	13	36050901	5.372030012265945e-5	8.716504772059273e-4	0.9508570461480014	3.8129160321754907	0.2823873498383997	9705	4
cg03014957	20	29956062	2.756276114351443e-4	0.0018090405930201092	0.878902050754884	2.0450266928024776	0.5631140352178766	9697	4
cg03015080	7	153078797	6.447491588844902e-5	2.3860906615567475e-4	0.7869975388235322	2.748512730755462	0.4320459171462085	9695	4
cg03015114	19	6711092	9.672365932179433e-4	0.0011013017955877748	0.37979905211395787	2.2015079818637964	0.5316514068887275	9706	4
cg03015144	3	114070493	2.664975932123343e-4	5.74375229292066e-4	0.6426633542074647	3.026839204884793	0.38750558147804465	9662	4
cg03015358	10	119088971	-0.0013346334025791007	8.9554376625e-4	0.13614404373331807	0.17987613551018497	0.9807706712140949	9560	4
cg03015368	16	10065222	8.154152012583418e-4	0.0010678505582330734	0.4451031288767283	1.3062120517708682	0.520426804651227	5802	3
cg03015370	14	38065303	1.7309635802145138e-5	1.8646677289072629e-4	0.9260389357277503	5.996830591549014	0.11176452556159448	9699	4
cg03015433	16	56623111	-1.580065618731617e-4	7.083564585762267e-4	0.82348818289445	5.279313136825961	0.1524503766938713	9702	4
cg03015498	10	7517765	-7.83168624018305e-4	0.0018213028859974231	0.6671922930136813	1.2010630766803103	0.7527493532558998	9698	4
cg03015585	22	43523322	-2.677041392335688e-4	5.388738314764016e-4	0.6193410629692604	4.344607188667845	0.11391490071141044	5809	3
cg03015592	11	17602053	-1.7205650659012886e-4	9.412796033002984e-4	0.8549627886736957	2.4609185014261836	0.48239540563423156	9702	4
cg03015610	16	58163699	-3.359829654734247e-4	2.2097664013127064e-4	0.12839901523093636	3.5050738016657315	0.32010466172458435	9704	4
cg03015672	10	32216066	-0.001878530135312528	0.001450284951345774	0.19522245674802513	1.1896527190910577	0.5516583477580012	5793	3
cg03015758	16	3083902	9.810662643676888e-4	0.0011391657916017	0.38911983484965323	1.9726457073280397	0.578103558165877	9703	4
cg03015790	9	96710875	-7.352689573804458e-4	3.6438667009904187e-4	0.04360936879011593	2.5610899405686065	0.46435185110364696	9701	4
cg03015880	16	684669	3.4443534760256097e-4	5.687135073673849e-4	0.5447541860636296	3.2918089236519648	0.34878431812054195	9702	4
cg03015899	16	2578331	-1.4217356035163117e-4	8.800819661335009e-5	0.10621151162912829	0.4355519987199634	0.9328042153989329	9500	4
cg03015942	8	49229380	2.1431644146537973e-4	4.603667732536807e-4	0.6415490074411241	1.4746772997420075	0.6881270065736	9705	4
cg03015952	19	55987366	0.001329945021275602	0.0012332936840226635	0.28086935270999963	4.8217505270727825	0.18532453353243972	9700	4
cg03016097	15	83621726	-5.0131003109376754e-5	2.059579625200125e-4	0.807692403300529	2.3861942562537384	0.49620973154742753	9704	4
cg03016153	1	117296954	-0.0023037745318893756	9.061706265554357e-4	0.0110119712880885	16.5906240630185	8.578323904498422e-4	9698	4
cg03016189	15	75744035	-3.508976852746773e-4	2.3720162101551227e-4	0.13905415312453315	8.745113485340468	0.032878899394457664	9653	4
cg03016385	14	66212404	-7.539057644824351e-4	0.0010170952097456817	0.4585514441127318	0.008403509920348905	0.9958070600616892	5675	3
cg03016446	10	74386166	1.1284965983410217e-4	1.5786126389925805e-4	0.47469181049249976	1.3727188336540204	0.7119418614609594	9702	4
cg03016496	7	1694631	-9.720654023404927e-4	6.753276476455152e-4	0.1500377332667613	0.8879415906217252	0.8283367628610441	9704	4
cg03016571	17	48844124	1.6211521792512006e-4	6.287703243152262e-4	0.7965388895840341	5.915362799939296	0.05193920391018437	5806	3
cg03016638	18	12991013	5.205737088263111e-5	1.572545158230106e-4	0.7406150595979021	1.9477681474347204	0.5833180800524878	9704	4
cg03016867	5	148442890	3.1495742549921376e-4	4.832715357074647e-4	0.5145822182762456	1.5992749832692232	0.6595542235728477	9688	4
cg03016906	6	99275391	1.5309783023699308e-5	4.8485014724698803e-4	0.9748099284949621	1.4860288097633054	0.6854986075166165	9676	4
cg03016934	16	31238217	9.554898677081318e-4	7.129814380635006e-4	0.18020214826676123	6.629216069567125	0.08470349110161221	9661	4
cg03016936	10	102672937	2.23979879413901e-6	1.8108682699331745e-4	0.99013150022153	5.661220170684331	0.12930762441021684	9675	4
cg03016991	12	109124380	6.787474522245217e-4	4.1177902258471196e-4	0.09928510330588078	0.9720987355808064	0.8080028019008403	9651	4
cg03017091	1	41119283	1.6368995902166544e-5	0.0015050872863355035	0.9913225553385467	2.2137627284323225	0.5292426328122564	9703	4
cg03017104	17	8089904	2.1621910604654296e-4	1.8586608717902848e-4	0.2447054340836065	1.5708926995185442	0.6660075634026925	9704	4
cg03017135	14	77504156	-7.378831609676315e-4	7.890119311139014e-4	0.34968575901298476	2.1343727515659583	0.34397497347446443	5809	3
cg03017264	22	42829748	0.001138279724605122	4.753000514291963e-4	0.016626460238593096	3.0276701852863397	0.38737862194285844	9699	4
cg03017480	21	36261029	-3.592629404128577e-4	2.0142161140457638e-4	0.07448274862286448	0.6706496603815272	0.8800847542083691	9705	4
cg03017520	18	28623090	-7.321766777053002e-4	6.16950247169797e-4	0.23531922952403458	0.5640838624908915	0.9046030228186392	9661	4
cg03017653	1	231115871	3.7649834115004854e-4	2.492607965404603e-4	0.13092621300944207	6.015728563464499	0.11084749875511792	9693	4
cg03017850	2	54797285	-6.410344035131443e-4	7.237565437998473e-4	0.37577680084073944	0.49004184516447785	0.7826881622131131	5806	3
cg03017863	2	62115939	6.120134988113178e-6	1.2920865261337267e-4	0.9622212925857001	1.9125287673524807	0.5907586389565548	9691	4
cg03017920	4	3505905	-4.0283016158129605e-4	4.400246739199869e-4	0.3599440224879466	1.6924461529725567	0.429032297866338	5807	3
cg03017946	4	72897281	-0.0014430133726486697	0.0014368339624622052	0.3152336901960983	5.392307213577002	0.14522361804163833	9702	4
cg03018001	19	751098	9.357265762556286e-5	7.056449349644526e-4	0.8945050930701967	0.9378648753320378	0.8162818462234354	9698	4
cg03018058	2	227700114	-3.1985802426914037e-4	0.001287432767151663	0.8037890438699999	3.022755549891288	0.3881300073167051	9700	4
cg03018162	8	137807457	-2.6801464820867197e-4	7.158850008698453e-4	0.7081199355467015	1.8305573233078778	0.6083080030606112	9677	4
cg03018256	17	72237019	2.0233184632424003e-4	5.71452167442045e-4	0.7232893388896304	1.8227284005717195	0.6100015152534605	9697	4
cg03018369	11	71187445	1.55628381378724e-4	2.0216256718679e-4	0.4414078659287314	3.7589426097157324	0.28869804882185174	9584	4
cg03018380	3	9178180	-8.894365552104407e-4	3.197951182813108e-4	0.005414669024607936	9.745612213069894	0.020857026520388466	9706	4
cg03018478	6	10419224	3.112268464649313e-4	4.546531409402472e-4	0.49363620396576763	2.03763956103816	0.5646313404049295	9699	4
cg03018496	15	96868989	-0.0014655934445810962	8.913105975870361e-4	0.10011160201941699	5.124105868307485	0.16293182619482888	9702	4
cg03018562	19	44503856	-0.0020630909492335247	9.591277167651968e-4	0.03147560466646669	8.684036354211937	0.03380057624592217	9460	4
cg03018634	3	36424308	0.0010758362999668293	5.069264411083345e-4	0.03381481927535446	1.7985941412010327	0.6152409142093451	9705	4
cg03018678	16	54352341	-4.045066479792968e-4	0.0011067096249738806	0.7147353204788337	1.3425884500329186	0.5110467401198494	5638	3
cg03018679	12	120241922	-0.00035435460083729423	4.590345185701675e-4	0.4401402944919367	0.2372768823120577	0.888128853560304	5807	3
cg03018771	1	27940619	9.37168527908011e-4	4.8389274589707564e-4	0.052778626974627506	0.7572071052105428	0.8596727062598051	9705	4
cg03018796	22	37730664	2.4258340927669983e-5	4.6516718631796583e-4	0.958409391878901	1.217328188782476	0.7488513668967336	9694	4
cg03018949	10	127371658	4.6842709512407647e-4	8.415393469174099e-4	0.5777794009280577	6.331912446605652	0.09653246048671528	9705	4
cg03019000	3	51704351	-3.686833928452894e-4	6.679834490459455e-4	0.5809929411107227	2.7386554405611743	0.4336981265578233	9704	4
cg03019033	2	170220063	4.4624688020761884e-4	2.1588616535614275e-4	0.03872971245649104	2.2526072718852856	0.5216608415946875	9690	4
cg03019112	14	101518520	-1.9658272528309123e-4	5.954772434230634e-4	0.7413044984413623	2.2343054743737794	0.5252229089549469	9699	4
cg03019219	6	29275071	0.0032953945891926397	0.001824943066295535	0.0709570864072693	0.26260461507703825	0.9669009368422478	9685	4
cg03019460	11	71823446	-1.5149162619980386e-4	1.8809213037516227e-4	0.4205820695843466	1.7173441059538452	0.6330847131352946	9695	4
cg03019844	14	66301166	3.2008824492648963e-4	3.882950509813842e-4	0.4097447835419646	1.1253738088590954	0.7709525441809884	9706	4
cg03019986	17	46628850	5.875943453863854e-5	7.69778879696921e-4	0.9391542721436795	3.6603955514376296	0.30054738343897824	9705	4
cg03020000	10	63662887	-8.092640111704505e-5	2.8297018584043474e-4	0.7748864365915431	5.971788834155216	0.11299085560209539	9646	4
cg03020006	2	202483740	5.726183378458976e-5	9.71383964496097e-4	0.952992958735449	2.062890076702856	0.5594567576936359	9663	4
cg03020181	3	85938637	-7.867570064989365e-4	5.812467448393965e-4	0.1758742349438301	3.7158530764755198	0.29382671219114614	9706	4
cg03020208	12	50354962	-0.0014450070834196437	9.388923681440119e-4	0.12379084628985085	0.8934272226704858	0.827013675071328	9702	4
cg03020271	19	4867550	-8.393012661495052e-5	1.745009405739602e-4	0.630536153819383	1.4084930354981977	0.7035451296016475	9699	4
cg03020424	3	148581801	-5.554670999479874e-5	8.007625079340417e-4	0.944697280003194	3.0636555036546937	0.3819144994847806	9705	4
cg03020485	7	1748081	7.023921816515581e-4	4.539159525987048e-4	0.12176542146876876	2.8465861857055383	0.4158883070579495	9704	4
cg03020503	16	87577655	2.1094722658687673e-5	3.175287061599714e-4	0.9470322502639023	0.6861030218356147	0.8764676887187673	9704	4
cg03020545	6	73330358	-1.0160475697386481e-5	5.796936906282405e-4	0.9860159395252237	0.8683320196569364	0.8330625024346892	9634	4
cg03020554	8	99951730	-4.213303554313605e-4	4.0520895711713387e-4	0.2984396161031042	4.5058104815490765	0.21177259086567013	9699	4
cg03020635	14	82526476	5.4305211165369e-4	8.930554401443461e-4	0.5431322183746365	1.8390473030061218	0.6064748911855071	9704	4
cg03020810	10	102890984	4.1093493205983963e-4	2.2941890147168488e-4	0.07326134904238807	2.7844940557299704	0.42605883661652605	9668	4
cg03020822	4	56915374	-6.637358906248063e-5	1.7203655091709155e-4	0.6996366682092992	8.304505961301192	0.04012034468283012	9693	4
cg03020863	11	104005644	-2.7765976928274117e-4	0.0017698894318027606	0.8753396382283817	1.0417515388036438	0.7911507443045962	9698	4
cg03020885	11	116643423	-5.140079801996779e-5	1.687473484047352e-4	0.7606692144279056	1.2620766067564015	0.7381574435710375	9699	4
cg03020891	6	30538179	-3.741270991535963e-4	4.107935487449357e-4	0.3624311223169351	2.467095493516229	0.48126702464057763	9704	4
cg03021100	3	31542063	4.2442649824161533e-4	8.298292868769049e-4	0.6090272939169322	0.4886715128129849	0.9213730883722844	9696	4
cg03021120	16	50402374	-1.941098884845292e-5	1.1061910771495223e-4	0.8607056962817966	0.7586275123776609	0.8593349883053097	9660	4
cg03021192	17	73043368	3.792927934625739e-5	1.721434473169923e-4	0.825610024575579	5.191487426140003	0.15830062431720007	9694	4
cg03021247	15	65596987	5.13040030010362e-4	3.80739248401572e-4	0.17782441609242108	4.349881413880351	0.22607777862390413	9664	4
cg03021260	17	15169177	-1.7512632527407236e-4	6.869594958206753e-4	0.7987774561479616	1.470896582462856	0.6890034876756159	9699	4
cg03021296	7	158060614	5.765063906298905e-4	0.0013136221272683898	0.6607573640802002	5.915683263320853	0.11578525816058459	9700	4
cg03021297	16	88986307	-9.296872738648991e-4	5.009812579751041e-4	0.06349167558614002	0.7225941212793449	0.8678771528179628	9699	4
cg03021329	3	124554058	-1.2923779884645357e-4	4.304632114567037e-4	0.7640020264989724	2.4545850706807433	0.4835545141231961	9702	4
cg03021344	14	105683361	1.4183550637846288e-4	5.423560558738915e-4	0.7936935887858728	2.306144383793791	0.5113448282496245	9699	4
cg03021377	20	36661953	-2.174943026619276e-5	4.27166134080499e-4	0.9593927555103416	0.6816152450364902	0.877519471717388	9695	4
cg03021417	16	30645674	3.098419082998648e-4	2.948344810949869e-4	0.2933039718360359	4.123962443420144	0.24838580248940176	9705	4
cg03021496	6	71997462	7.868162699833047e-4	7.241176374590561e-4	0.2772197033969732	1.8147349978378178	0.6117336967375996	9701	4
cg03021505	10	65479109	-0.001457496709772288	0.001357498023874945	0.28297331789901137	1.9246668965610028	0.5881886257110751	9692	4
cg03021690	14	103591964	-3.03421703518488e-4	4.0289871301097676e-4	0.4513917889435404	1.3952171365171648	0.7066562431036878	9702	4
cg03021802	8	21923841	-9.628161574554935e-4	8.009878378024811e-4	0.22934960914455407	0.8363293870034454	0.8407592272757322	9509	4
cg03022050	7	101559403	7.333057751458116e-4	6.016865347192549e-4	0.22293889795392466	5.640795211377262	0.13045586963103614	9699	4
cg03022094	6	11242059	1.135504438730123e-4	4.076395666564035e-4	0.78058558960071045	3.0109108120740653	0.3899460008950615	9697	4
cg03022211	2	128410689	0.001300256729500037	0.0013565366819543265	0.3378046279764298	3.352695316913012	0.3403755208665877	9705	4
cg03022263	14	104356172	1.8404552472724384e-4	5.008344714340754e-4	0.7132626855330862	1.12338615330601	0.7714317826871762	9704	4
cg03022368	16	83986702	-1.156179427417496e-4	1.4635501679778997e-4	0.42953782618347375	3.426882635320897	0.33036974459667784	9703	4
cg03022434	19	47548982	-1.0077568422390603e-4	2.1911710300341424e-4	0.6455757857578397	4.051386061561854	0.2559685584103207	9695	4
cg03022510	2	192476634	-4.475183799445226e-4	3.964089518577425e-4	0.25892691512155	4.264807881540532	0.23425295460725531	9703	4
cg03022541	3	128186859	7.617315988774639e-4	4.064604452642933e-4	0.060922041534121264	9.701813636250215	0.0212785439109922	9702	4
cg03022575	3	42003672	1.4995860024228527e-4	2.1204655617969434e-4	0.4794443209235046	4.483551365355028	0.2137621689449044	9701	4
cg03022609	11	111808202	-6.329265010605535e-4	4.0300615737635785e-4	0.11629575945425062	2.43173746041733	0.29645236527136304	5804	3
cg03022680	3	194117679	-6.451701118174879e-4	3.031215778256715e-4	0.03330225365132096	1.4487700123812757	0.6941436302387022	9697	4
cg03022732	13	42614748	-1.74848026193872e-4	3.8496559090929277e-4	0.6496911368396859	2.0767016088053247	0.5566405476095242	9684	4
cg03022920	8	8790350	-3.8158005544069686e-4	7.596139433037914e-4	0.6154324624638576	3.2956304609760814	0.34825126637995557	9625	4
cg03022921	2	8818497	-0.0011884669170380928	5.863493378617519e-4	0.04267343531975021	0.7014007464899145	0.7041947178270384	5780	3
cg03022926	14	92248966	-0.002211710535724583	0.00111684849563635	0.04766827433900314	2.5112610648174813	0.11303544607327774	5380	2
cg03022937	11	44117063	1.1988444255970455e-4	2.0529015153343248e-4	0.559236717972181	3.0599999433428366	0.38246656035672605	9698	4
cg03023068	2	27486122	-0.001030667122459369	3.9848852020623406e-4	0.009697271712446665	2.2731451121388093	0.517685103553837	9660	4
cg03023089	22	36806580	0.0031189174319910893	0.00112847330056168	0.005712588673882998	4.30251566124571	0.23059644804570148	9700	4
cg03023152	8	102505556	4.312344707930073e-5	5.326027423195791e-4	0.9354678966032475	0.6932299534799482	0.8747951656131074	9693	4
cg03023237	16	66953047	1.447730524441716e-4	4.97162591585829e-4	0.7708994304681248	0.8802265985174591	0.8301967726682604	9706	4
cg03023437	2	198380305	-2.686243013805454e-4	2.1125364167166747e-4	0.2035250862290107	8.15251717627134	0.042962587801363694	9688	4
cg03023465	11	131160689	7.095250405232771e-4	0.0020647535986027536	0.7311195474216534	0.840397094525258	0.8397821533509895	9702	4
cg03023681	8	124551501	-3.283317912208243e-4	4.7801870667449385e-4	0.49217113704113935	5.007069769260077	0.17128019243578974	9697	4
cg03023867	1	109756414	2.1288705994699985e-4	1.9474395380044045e-4	0.2743218442238543	2.256892532333997	0.5208294153112957	9703	4
cg03023891	10	73768169	-1.5402843418608586e-4	4.272358481511836e-4	0.7184559120215983	0.6973625704163248	0.8738241232108097	9694	4
cg03023900	17	62085236	-1.427931753350303e-5	3.81810547147989e-4	0.97016690157211	2.1685223396691105	0.53817507125438	9703	4
cg03023935	10	72016196	-6.683306184002211e-4	3.2455153786207364e-4	0.03947092572574016	1.2170908531628757	0.7489082053131177	9706	4
cg03023952	19	40791701	9.392194140559417e-5	1.822407647537293e-4	0.6062925043651861	0.5788975772395064	0.9012458362235091	9704	4
cg03024135	14	65219677	2.0261109023576876e-4	5.833616541280455e-4	0.7283536047863344	1.6594503098699735	0.6459862215976351	9705	4
cg03024212	19	46935291	-0.002085652695803317	0.002131977796735408	0.3279401594217217	2.5969229463231405	0.4580292495188374	9686	4
cg03024246	11	96124628	-2.7814723506457714e-4	5.266818491147831e-4	0.5974212989129514	4.260814358108079	0.2346433068768797	9702	4
cg03024301	6	52440589	-2.539244881063548e-4	7.562138282098788e-4	0.7370337724483681	2.5347324951586554	0.4690468319789709	9674	4
cg03024372	6	54711476	-6.600135333623459e-4	4.6762550795859136e-4	0.1581223600887478	2.972695439302844	0.39585418921421345	9679	4
cg03024478	4	96090330	6.043136044231136e-4	5.688761231870432e-4	0.2881023075963052	3.278818918926332	0.3506015535112913	9706	4
cg03024489	2	87040878	-3.1100978016077e-4	9.684570483023671e-4	0.748104702761066	0.015149088040100466	0.999506342606349	9675	4
cg03024503	3	182400369	3.501916591327225e-4	1.924351618655819e-4	0.06879093107420174	4.297124503926927	0.231115993092239	9703	4
cg03024517	11	65343553	2.0125279456248942e-4	1.2345217698249018e-4	0.10305742727772448	2.7924354410878225	0.42474669251271474	9652	4
cg03024536	3	16555452	-1.036056967842858e-4	1.6542826008553228e-4	0.5311262039705963	3.24501394723474	0.3553692919114938	9706	4
cg03024537	8	11557217	4.173857903075996e-5	7.037713203341975e-4	0.9527075706447644	2.6524227866241983	0.44837318381795765	9618	4
cg03024587	8	67940929	1.2222038152479413e-4	2.0560034550325918e-4	0.552207089624396	0.06910969718890086	0.9952669520830411	9702	4
cg03024619	3	71803308	-1.4840933817322854e-5	2.391647671825679e-4	0.9505204838126898	4.018472874144217	0.2594762899803636	9654	4
cg03024660	16	84650415	0.0010014148109090458	0.0011169568081748616	0.3699556549255312	1.811886777062616	0.6123516624500951	9697	4
cg03024678	17	7909845	4.9323744428284744e-5	5.383604591529025e-4	0.9270012015397388	2.0973732319985063	0.5524443591697316	9692	4
cg03024698	12	124788791	2.4205083993319713e-4	4.483484433296258e-4	0.5892852025401591	2.412035304069618	0.49139818688869663	9702	4
cg03024714	1	29557626	-2.6223353877147834e-4	1.5982587068063666e-4	0.1008503067923258	0.8012263108640549	0.8491736935563889	9701	4
cg03024720	8	9765601	9.189044081077923e-5	9.620189108493057e-4	0.9239031307505249	1.596770176222413	0.6601223821738407	9701	4
cg03024740	4	989421	-2.4295799069460575e-4	4.1005739045833116e-4	0.5535174747595479	6.291989113362787	0.09823697502337402	9701	4
cg03024742	7	154863244	-0.0015251634649046661	0.00158354113547738	0.3354799145823026	3.8756051676855603	0.2752136120220124	9704	4
cg03024760	15	27215997	-6.156323377777491e-4	7.150989161951464e-4	0.38929028649747227	2.5745754830738576	0.46196423708504053	9693	4
cg03024791	11	2243261	8.025523094414422e-5	8.263941299577492e-4	0.922635102512024	0.31691253534345637	0.9568169320216152	9528	4
cg03024860	9	136657884	-8.743826816979665e-4	6.368925824376171e-4	0.16978692456419875	0.9545173526094538	0.8122554847686937	9691	4
cg03024931	8	95487481	-2.1344599705258932e-4	3.651253216065184e-4	0.5588282495663767	7.024545959067188	0.02982903653405947	5809	3
cg03025000	16	89358837	-3.2948986605198607e-4	5.810702100728861e-4	0.5706872229869109	1.6058389589131432	0.4480190704714245	5807	3
cg03025013	17	77006186	-2.773932446833779e-5	1.6976094934326733e-4	0.8702017157584834	0.14878279604932582	0.9854002372379665	9697	4
cg03025061	8	109261275	1.1099457261419537e-4	2.631441473211562e-4	0.6731699757803713	0.8441546050956581	0.8388792538846144	9688	4
cg03025082	19	9237564	-4.145040793329074e-4	0.0015637627658930799	0.7909567774018593	1.5959371508824944	0.6603113940266218	9703	4
cg03025135	15	89632325	-1.7721216658570538e-4	4.6973815041638706e-4	0.7059823693663311	0.19660870930254376	0.9781349025469736	9704	4
cg03025242	6	33129541	-5.876229890666678e-5	2.5226071188409293e-4	0.8158058772065521	0.7998800132221839	0.8494957324338119	9646	4
cg03025283	13	27825526	2.003268581135779e-4	1.2912985278400237e-4	0.1208154916360767	0.40992942241388064	0.9381837562917461	9702	4
cg03025337	19	57078173	-0.001315278035093762	0.0011174043678801233	0.23916225483366246	9.671080963114118	0.02157929741925647	9706	4
cg03025413	8	69831844	0.0010765922038460688	9.226295924579607e-4	0.2432613793933183	4.391287066248007	0.22219463962411934	9691	4
cg03025465	3	141163704	-2.9192294047714926e-5	4.2984261359917824e-4	0.9458541630117553	0.9027732670952947	0.8247585047407717	9705	4
cg03025473	2	205415509	-1.4033935477543455e-4	4.3485070996855365e-4	0.7468997560164068	2.0683481089365388	0.5583426484759605	9705	4
cg03025632	16	85269461	-4.463259876296488e-4	4.0756229589917526e-4	0.2734679733675127	2.243523585648981	0.5234265355325394	9702	4
cg03025641	16	79346615	-5.746264175101652e-4	7.195533344272463e-4	0.4245295421193734	2.236365860102821	0.5248209950808665	9654	4
cg03025825	17	1975245	-3.3211042221891233e-4	5.703860869092765e-4	0.560394611355151	1.191646693704243	0.5511086254663186	5808	3
cg03025830	8	21905599	-0.0015112847702843759	0.0019439911844518613	0.43691491702722335	2.6969293615311787	0.4407493694433159	9687	4
cg03025880	4	100572172	-5.757401854670211e-5	5.939287929564851e-4	0.9227759665871402	5.328065527334076	0.14929159341788947	9702	4
cg03025986	2	3292757	-2.554578695280917e-4	2.6022349162086464e-4	0.3262543545354767	7.050905721294319	0.0702928122991279	9486	4
cg03026004	18	6833417	-8.72749863324571e-4	0.0011515529973819012	0.4485171689246935	2.1702022655075086	0.3378676146845504	5787	3
cg03026119	11	30741136	-0.0011018295537903225	0.0012220504563340373	0.36725684046810664	0.3939475039090353	0.9414899415541881	9701	4
cg03026306	18	21718767	1.0118091566078122e-6	3.8403604521318073e-4	0.99789783802689	0.3368818814603681	0.9529490914051937	9702	4
cg03026397	1	6050328	3.1288585827526244e-4	3.918644130761106e-4	0.42460685489113914	3.900494458599356	0.2724113393869891	9704	4
cg03026406	13	38789658	1.83150689472016e-5	5.788829194099907e-4	0.9747602276332754	1.2461315808291313	0.741962625530833	9696	4
cg03026420	15	45315313	6.764805156248829e-5	5.341862888271099e-4	0.8992272626911892	2.1304578795870746	0.5457755448696209	9688	4
cg03026462	14	38064490	-2.6750094755881375e-4	4.4209293528705673e-4	0.5451268128680478	2.57074154971497	0.4626420346486404	9701	4
cg03026611	13	95248457	2.268766663889008e-5	1.6750930397570744e-4	0.8922630253887073	3.6147734202268937	0.3061786264839616	9680	4
cg03026689	6	74363884	3.176404728989507e-4	2.457514041975214e-4	0.19617449381138904	2.6479292680782662	0.4491488155386136	9615	4
cg03026929	6	32806028	-0.0011231002328489215	5.5847190183844e-4	0.04432295297701844	0.28300496371908795	0.9631924425448839	9704	4
cg03026939	3	180573421	5.984779915110317e-4	0.001296282462864603	0.6443051143584904	3.3600033560420908	0.3393782282899661	9706	4
cg03027013	14	95157380	0.0015929057228398248	0.001365070825736752	0.24324940192923555	0.837498693527271	0.6578690716154632	5804	3
cg03027037	20	23402404	5.246087990333511e-4	3.8461088309347396e-4	0.17256793023121947	3.089072880018162	0.3780947368449073	9701	4
cg03027227	2	80221468	2.1090493845687133e-4	4.538953687166258e-4	0.6421782453604556	0.4340352891206276	0.9331252410695902	9659	4
cg03027239	3	42700285	-6.786146019302767e-4	5.213117946191992e-4	0.1930038465496135	1.2554934061434553	0.7397277376964351	9705	4
cg03027241	20	49620453	1.9069473088088475e-4	9.021224373930712e-4	0.8325872243009117	0.7188709082192585	0.8687565998824336	9694	4
cg03027244	15	66914883	-9.524615399177058e-5	5.763358349905666e-4	0.8687381205010576	5.334899415884851	0.14885378373117372	9701	4
cg03027354	1	204654648	4.419641586219643e-4	3.9495732730153535e-4	0.26313267590673384	1.7619488767356026	0.6232500809238739	9703	4
cg03027661	22	29426832	1.2958782237869847e-4	3.0377473715082674e-4	0.6696766462465132	5.499646770173824	0.13865974596345867	9703	4
cg03027739	7	127805680	-0.00221982917020104	0.001319793246351467	0.0925781069126101	1.0717120303934209	0.7839069229238471	9704	4
cg03027750	13	77899183	-5.66986069181819e-6	2.575264866487454e-4	0.9824347044276512	6.396004483810595	0.09385530206131625	9705	4
cg03027774	7	100304043	-2.3593182930166227e-4	1.852814531827169e-4	0.20288680592904165	1.108357323727934	0.7750569851408221	9702	4
cg03027800	17	7651017	-3.761002908046272e-4	4.770024787889666e-4	0.4304241119838302	0.5450599446780885	0.9088860971178198	9704	4
cg03027977	7	138916033	-1.392864975113922e-4	2.0958292668084018e-4	0.5063134377949345	1.961968172123143	0.5803377565012735	9694	4
cg03028061	8	218468	3.832643747916025e-5	0.001723124850817839	0.9822545931851948	0.6766414245793309	0.8786838786725804	9674	4
cg03028106	22	39269216	0.0010580396055569687	7.873387678010046e-4	0.179007412806608	4.505372947740712	0.21181153309325504	9643	4
cg03028236	15	65669811	4.7152474529539557e-4	5.50542083578866e-4	0.3917358844712621	7.85854297296472	0.04902747458870775	9658	4
cg03028280	3	183967365	-9.545487798845722e-5	2.330993143941396e-4	0.6821705359169864	5.019780360363	0.17035444596029853	9673	4
cg03028282	6	30155334	1.7090263487155638e-4	4.929659199074961e-4	0.7288298933092585	3.947069042096107	0.26723673372038076	9695	4
cg03028337	2	56410087	0.001039383249086368	0.0011673933676574872	0.3732804806475211	2.302687159778384	0.5120063139747553	9704	4
cg03028506	15	38577420	-5.40627066906128e-4	6.733961211109999e-4	0.4220691720800067	4.026561286709782	0.2586102380096336	9680	4
cg03028529	17	26695002	-4.477944146600071e-4	3.634364645652162e-4	0.21790726437594546	4.288108512452817	0.23198726748307852	9702	4
cg03028769	10	73421791	5.603365124059961e-4	4.949321903199979e-4	0.2575721980763357	1.248652667231791	0.7413605770002507	9706	4
cg03029060	6	27441036	1.77099439804162e-5	1.5919681643600085e-4	0.9114215993289881	0.2736935229614106	0.9648976283694943	9706	4
cg03029127	16	57770913	-1.1530074670061331e-4	4.5632588404998035e-4	0.8005217325359244	1.111292499779033	0.7743487524403035	9705	4
cg03029145	18	45456587	-2.305203164162908e-4	2.1181875098618842e-4	0.2764669206028652	3.0271082032452385	0.22012623502427495	5745	3
cg03029146	15	77265894	1.0887092828067115e-5	1.9761611139154186e-4	0.9560650646472062	4.062797558850189	0.2547624840496646	9695	4
cg03029175	11	2966049	-4.5241374007163855e-4	2.690356158005956e-4	0.09264394338060859	3.093184497831915	0.377479912153463	9676	4
cg03029292	17	45925604	-0.00320120828962329	0.0016594938230122104	0.05372751800067876	11.578111675956976	0.008977382200005917	9703	4
cg03029664	17	72840306	1.3414019306245392e-4	4.1283758105310856e-4	0.7452397749287166	2.7819604162657843	0.426478169676099	9702	4
cg03029734	6	101841158	-3.029374322142177e-4	0.001060122918161368	0.7750643256756231	3.484948508382182	0.32271950203421057	9685	4
cg03029752	11	119038708	-1.16144829435203e-4	7.666901585774573e-4	0.8795902919540192	1.5077414014207942	0.6804847749749865	9706	4
cg03029755	17	76265444	0.0016579485689959031	6.02926271555091e-4	0.005962503731405791	3.553138973628103	0.3139352903269076	9704	4
cg03029975	17	19280571	-1.4492305773585645e-5	0.002500610076791875	0.9953758795086577	3.4505718405653876	0.32722959646141286	9495	4
cg03030002	3	183354815	6.572096424914425e-5	1.473417103064985e-4	0.6555650785256859	0.5622451309065659	0.9050184131006028	9706	4
cg03030267	20	57394000	8.420837665349744e-4	6.523731241670474e-4	0.19677275184744356	2.8735968390561917	0.4115274211157001	9705	4
cg03030317	6	31164924	-0.0015181645730765316	0.0018341469319007272	0.40782770794315404	0.8378029541208877	0.8404053169403303	9690	4
cg03030345	16	56485391	-2.547419617904288e-4	1.91126707446434e-4	0.1825832150539942	4.819693739595287	0.18548628529984998	9694	4
cg03030419	2	238617524	3.518696050525841e-4	4.879631948851478e-4	0.47084881658461497	0.4907616758034011	0.9209162928069345	9705	4
cg03030426	17	15183229	-3.449715713638734e-5	7.93590541864322e-4	0.965327103160298	1.495774836227365	0.6832458387430965	9678	4
cg03030460	2	96905526	1.4674995494502112e-4	3.7874264649537546e-4	0.6984111402532658	3.6254173079553706	0.30485648836584534	9703	4
cg03030524	21	47743819	-2.5915574114912457e-6	2.717777243654182e-4	0.992391825649745	0.6547245892566833	0.8837978837782646	9706	4
cg03030650	2	220317372	-6.10721605533408e-4	3.0138923686019443e-4	0.04272841256469619	5.4016444490181605	0.14464115894045623	9690	4
cg03030665	1	38514267	6.10915725629285e-4	3.3160807630157227e-4	0.06543385152011733	1.8716378304046473	0.5994711640341951	9705	4
cg03030717	12	65218069	4.910613059198685e-4	2.728167381883703e-4	0.07186574482782357	5.360299494557715	0.14723715675900564	9675	4
cg03030757	6	35420754	4.7678018373095254e-5	2.6292545535451246e-4	0.8561033489812153	2.9462984508196937	0.3999792225503413	9702	4
cg03030879	14	75389066	1.8695272516821803e-4	4.403406259237893e-4	0.6711546277491208	1.9102665544489765	0.5912384434714767	9698	4
cg03030984	10	134833874	3.270797879351268e-4	3.1191686557227203e-4	0.29435670154647264	1.4412239321001932	0.6959006944284571	9698	4
cg03031009	10	10835019	-5.406789215833623e-4	7.670471839621909e-4	0.48088272468942267	6.716690890683555	0.08149750080533434	9692	4
cg03031073	6	169567455	1.298299842898845e-4	1.1798362828655577e-4	0.2711549264864607	3.040466938973997	0.38542795498901977	9509	4
cg03031182	21	46948702	-5.815597886884388e-4	4.330182468870057e-4	0.17925979788907512	2.00785616605874	0.5707777300567184	9704	4
cg03031183	14	106916953	-1.995992623044821e-4	6.176810800941966e-4	0.7465870137219885	2.9963710823338365	0.3921850224630939	9449	4
cg03031281	6	31941422	1.6842266340563402e-4	4.5136509571459436e-4	0.709043768558423	6.956728530228409	0.07328984499224242	9671	4
cg03031383	4	69312104	-7.422953834985938e-4	6.874861667077305e-4	0.2802650581077342	1.5010560358567742	0.6820266192631588	9672	4
cg03031526	4	31070017	-3.8108277245213425e-4	4.692180614537119e-4	0.41669661061394125	3.4954084530333414	0.32135811749641735	9705	4
cg03031583	16	21964721	-1.1670864121504813e-4	1.3926631567520394e-4	0.40201671525349336	0.6857355170232711	0.8765538603111958	9705	4
cg03031609	10	7453871	3.598552276226778e-5	4.631720870498042e-4	0.9380717578713655	0.9079517375624151	0.8235084600004376	9699	4
cg03031613	18	55018587	-0.0013297930670953795	0.0019274669010132866	0.49024609568941563	2.021887153556815	0.5678763944826519	9706	4
cg03031660	17	73257791	-8.784566953624971e-5	2.4396048591887178e-4	0.7187861507803319	0.6980185322631427	0.8736699111003944	9664	4
cg03031672	20	60450178	0.0017367821153187082	0.001254436364449351	0.16620175688983863	4.293022902054567	0.23151198427060043	9705	4
cg03031726	19	19672779	2.2511108975843986e-4	1.750746645360932e-4	0.1985126985634145	0.650821507188244	0.8847056012316004	9619	4
cg03031773	17	46970570	2.6012183724686964e-4	1.6785150063146893e-4	0.12121015233924326	4.766387740593511	0.18972469633422698	9705	4
cg03031868	13	47371523	-7.156614085794418e-5	2.8452624311414693e-4	0.8014063952323276	4.324104370027795	0.2285266893352908	9705	4
cg03031902	19	10399764	9.592047234041604e-6	1.755804482370447e-4	0.956432841560189	4.454432431080916	0.2163910019109172	9706	4
cg03031932	16	81547138	-0.0011308331438910307	6.064359841800262e-4	0.06222069992759899	5.602514719139323	0.1326340651917325	9705	4
cg03031933	8	145598519	-5.143803372189109e-5	2.3425828616327823e-4	0.8261996014203197	0.8140165927778367	0.8461115953965535	9675	4
cg03031959	9	85677921	1.7536605158220217e-4	3.691360334799872e-4	0.634735929498768	0.39423586199298677	0.9414306401596948	9672	4
cg03031988	6	31510729	6.213252542766761e-4	0.0015133024189733593	0.6813836586856706	2.3021544592897327	0.5121082954254423	9614	4
cg03032025	5	173316748	0.0013137969849562005	6.914732636711696e-4	0.05743354020165975	1.91286086908559	0.3842620894716083	5803	3
cg03032053	7	1495311	-8.28345145386337e-4	7.066550563569696e-4	0.24111444619460226	4.092170800911308	0.25168181243749216	9680	4
cg03032098	8	15397899	-1.231491030278019e-4	7.967440831248648e-4	0.8771639141673137	1.1747456425137697	0.5557855162724054	5803	3
cg03032122	11	9337659	-3.2416785092824734e-4	5.530704526446274e-4	0.5577922075322536	2.614616129504224	0.4549329105684188	9694	4
cg03032180	3	194979346	-0.0021826658966652545	5.408199385542975e-4	5.440593359596114e-5	2.531993946756011	0.4695367984771408	9704	4
cg03032214	18	74961809	-2.7851082315023205e-4	5.228934702880528e-4	0.5942869846639998	1.3965856821540623	0.7063352611800808	9706	4
cg03032247	17	46570338	4.246510170668969e-4	4.0432124394957156e-4	0.29358882817671783	0.8949939004963826	0.826635725135364	9649	4
cg03032253	19	4652450	-3.750495054371063e-4	5.042082112397691e-4	0.45697415421496573	2.0016131627744276	0.5720719540133201	9692	4
cg03032264	14	23954732	-9.275881667652241e-5	5.195820370651364e-4	0.8583100342025711	4.39082288488086	0.2222378289806903	9698	4
cg03032443	19	6280893	-0.0018410435072248044	0.002144051706758577	0.3905198706413239	1.4335445844400199	0.6976908739220749	9665	4
cg03032456	4	13655899	1.277079686405549e-4	3.632080518317431e-4	0.7251299684547166	0.5709287767936829	0.9030540998944894	9550	4
cg03032497	14	61108227	8.286356536799868e-5	8.308427807390868e-4	0.9205552284846191	3.9666203697047213	0.2650911589401018	9706	4
cg03032512	17	77030418	-5.878181460090305e-4	4.5595358575040076e-4	0.19732644343425734	0.6539240023933892	0.8839841483766503	9704	4
cg03032552	4	2788986	-1.869513296950572e-4	4.3500875551356807e-4	0.667366943271986	1.507601096644664	0.47057470798456885	5808	3
cg03032574	6	33167611	-1.1207421691660601e-4	1.6218241343252156e-4	0.4895416366274142	0.8079399600574517	0.847566972271664	9699	4
cg03032595	5	176918190	5.702138157715941e-4	6.768694837807968e-4	0.39954841711185773	8.046601587813914	0.04505834572640546	9697	4
cg03032607	3	45882686	-4.93593461790938e-4	0.001045211334063117	0.6367535377531196	3.5080464588533466	0.3197200206175368	9706	4
cg03032677	6	36648794	1.511460140022395e-4	8.300115641794964e-4	0.8555033900751297	2.7774527181803803	0.24939273923520822	5808	3
cg03032714	4	55896358	2.4032238710395922e-4	5.190973224625826e-4	0.643391532770533	7.243510409102852	0.06452825203242951	9706	4
cg03032770	16	57669519	-0.0012229028417144103	4.4627264496430565e-4	0.006139069810365434	3.764201023841627	0.28807770188975135	9704	4
cg03032798	2	221298903	0.0010735044383359347	7.084925238269008e-4	0.12972299008951607	2.088744364688573	0.5541932091874747	9696	4
cg03032816	7	134613526	-6.232776154744104e-4	6.628588859482076e-4	0.34707034885106064	1.655280185952476	0.6469213598117166	9686	4
cg03033080	12	118454561	2.281710763905889e-5	1.517250592684321e-4	0.880461215003059	2.7115701441585762	0.4382646491607786	9547	4
cg03033106	11	71789887	-7.592071250190199e-4	3.848123232250595e-4	0.048503731128233904	1.2611644328476672	0.7383749613018955	9702	4
cg03033111	4	619167	-6.846067713245081e-4	4.450415672307334e-4	0.12397564853027561	1.3876102196804698	0.7084415175033318	9704	4
cg03033176	11	65343929	-8.906438521864889e-5	4.0930676186444606e-4	0.827742243071243	1.0327319435597295	0.7933324805241984	9656	4
cg03033182	4	141177619	-1.3268242291884693e-5	6.110527794801624e-4	0.982676301970643	2.450618392990857	0.4842815817314995	9704	4
cg03033257	22	50311977	-6.090087508799871e-5	2.394265634105396e-4	0.7992163712938454	2.0464169567248223	0.5628287969726504	9703	4
cg03033344	16	1479210	-6.173556777971953e-5	6.906834786960645e-4	0.9287772959355366	3.9062845785395233	0.27176314036506816	9706	4
cg03033398	7	149174757	3.704241504165179e-4	3.766543601034298e-4	0.32538154537355507	0.6252737064102142	0.8906229381070503	9703	4
cg03033447	1	228473704	-7.892174468349376e-4	4.4938558765214467e-4	0.07905180429487822	0.8502901134747611	0.8374042714206721	9705	4
cg03033543	20	31870884	-5.8893457885964665e-5	7.791277386567844e-4	0.9397461175140075	1.4474447260056307	0.6944520680795591	9699	4
cg03033572	4	140572944	1.302527390404811e-4	1.4522089470097102e-4	0.36975714541565996	2.833734815748648	0.4179766318540664	9704	4
cg03033629	20	33737648	4.4776408547575393e-4	5.185994370087562e-4	0.38791192895377813	0.7300262948304214	0.8661197560933455	9699	4
cg03033688	16	22824489	0.0014947914745095548	0.0019098727286590298	0.43382357279560463	2.656691633431343	0.44763733784918847	9705	4
cg03033721	4	1894583	-4.8598786250558926e-4	6.706141947869574e-4	0.4686418088632289	5.355141185854642	0.14756411575948503	9703	4
cg03033796	10	73445156	3.5188826712105424e-4	5.146076548315602e-4	0.4941020154879514	4.896163688039701	0.17956037522500654	9701	4
cg03033930	19	50905585	-9.961275483233576e-5	1.6297071438951352e-4	0.5410466547664889	0.3336578591811851	0.9535788901405002	9640	4
cg03033975	20	60776546	3.216536016837175e-4	4.2280864778775036e-4	0.4468036871404834	2.3360079906368294	0.5056578503262298	9704	4
cg03033996	4	8071486	6.474679284230178e-4	3.88201457971772e-4	0.09534237363593613	1.5603811397007035	0.6684061128652191	9699	4
cg03034070	2	190044841	0.002491048749653296	0.0024593956673363217	0.3111221313771996	1.5122531319383188	0.4694814149120616	5758	3
cg03034101	4	166631112	-1.5204384165775804e-4	4.6758567729202885e-4	0.7450540197427917	0.3437497125804069	0.951600845195178	9706	4
cg03034198	11	57791564	3.957150188317437e-4	4.0188499567099794e-4	0.3247972948123366	1.6748633582526082	0.6425366296289992	9706	4
cg03034365	6	31105872	-5.385839953882017e-4	0.001270478822604359	0.6716226577998611	3.5878032755202263	0.3095516057471966	9653	4
cg03034373	3	184080862	-3.127938993035097e-4	1.5587894243031247e-4	0.04478734023861205	5.80886663536162	0.1212887419858851	9674	4
cg03034407	16	57496971	-6.570426372782721e-5	1.9946855989053997e-4	0.7418559438108807	2.182593146778674	0.5353851117201295	9704	4
cg03034540	16	67450810	-8.385230869934549e-5	6.105207255523054e-4	0.8907576628605895	5.879644856693846	0.11761486551706721	9705	4
cg03034634	8	11141680	-4.474902837852522e-4	5.022210453633963e-4	0.37291706502415617	0.5059841110635818	0.9175747753852443	9703	4
cg03034689	18	709040	-1.7436284167203495e-4	5.295021101514264e-4	0.7419320888206812	1.427732621199009	0.6990471201193433	9687	4
cg03034696	2	47400023	0.0031112568466382527	0.0013281109478327446	0.01914896861073115	0.4761083344609654	0.9241080658158807	9695	4
cg03034759	1	212586894	-2.873896540989861e-4	3.5926723552035433e-4	0.4237497191447841	0.9596453228788403	0.811015254983683	9700	4
cg03034880	14	91720696	3.046065604149313e-4	5.114452464990225e-4	0.551455840180058	2.6591608384389636	0.44721215344024834	9704	4
cg03034934	16	88965044	-4.666185694566909e-4	1.9965412653388277e-4	0.019432185832967526	2.5170982402173125	0.47220897200893996	9660	4
cg03035115	16	21234122	0.0011112449493372917	0.002022172051707869	0.5826415307994646	1.5050304832924477	0.681109785049749	9702	4
cg03035162	14	22993190	-5.197565517434634e-4	5.473831333209076e-4	0.34235126524075055	0.37852922452677107	0.9446412534068565	9706	4
cg03035167	2	201336269	-2.525954520681293e-4	5.001259164761806e-4	0.613514087382301	11.755410649984983	0.008269757110846659	9700	4
cg03035213	16	88497077	2.901281249629264e-4	2.115347304754568e-4	0.17020700602927089	1.6420897055600754	0.6498843599395875	9705	4
cg03035419	20	60962318	-1.1810923843185118e-4	1.1806712973118348e-4	0.3171379406824735	0.8202804702312904	0.8446103152240971	9675	4
cg03035538	1	75139958	9.883200404374873e-4	9.895820453512329e-4	0.31792806749098035	1.876791748783524	0.5983684150413243	9699	4
cg03035661	11	64409932	3.8160003130608924e-4	2.2936167814636987e-4	0.09616280130661048	20.08670243067406	1.628622742488266e-4	9632	4
cg03035704	12	52301970	-4.705850054778742e-4	3.7462036874810994e-4	0.2090561438815557	0.20935661228965896	0.9760648717577738	9701	4
cg03035746	2	74727286	-2.2678493440968033e-4	9.980534342126474e-4	0.8202470415753494	0.8374681362915491	0.8404857354355781	9706	4
cg03035849	6	91003200	-6.459539330016906e-4	5.124760673476115e-4	0.20750463025270213	1.8459730349661971	0.6049821496751092	9703	4
cg03035871	14	50100940	1.6190727999722875e-4	1.8003787094760657e-4	0.36849518657515506	7.91406629401032	0.04782148608438224	9656	4
cg03035874	14	54976477	2.194514399204758e-5	1.7432301944738456e-4	0.8998207282972435	5.2209518341616405	0.07349955574400825	5804	3
cg03035921	2	122407209	-4.867195288234319e-5	1.341170774452876e-4	0.7166747660080621	1.558704238330763	0.6687891719952552	9651	4
cg03036024	13	112652666	-2.9729220755249e-5	8.170855444904878e-4	0.9709758007610796	2.888894672662194	0.40907454406458066	9695	4
cg03036057	6	72806828	-0.0013233236699103175	6.23788920875264e-4	0.03388574886598458	2.824739101473142	0.41944359580603346	9500	4
cg03036064	1	165797085	3.0450080126054295e-5	1.891012123250368e-4	0.8720734713042227	3.029506386623141	0.38709820716486915	9706	4
cg03036119	2	152520321	3.8411596668647303e-4	7.027205743995903e-4	0.5846448653947585	5.691731734719212	0.12761021954417384	9602	4
cg03036167	19	21933472	2.787320682762965e-4	2.4651227397216033e-4	0.25818028808853394	4.952438253168684	0.17531316209097475	9705	4
cg03036210	16	89904091	3.487598908924707e-4	0.0010357892170318856	0.7363360310915228	0.9213331040120336	0.8202768258260644	9699	4
cg03036214	15	63640658	-0.002914346485502987	8.353699114380622e-4	4.853940907839655e-4	0.6820959600729067	0.8774068606922234	9705	4
cg03036373	14	37051902	1.8038341363805618e-4	4.2473520478459784e-4	0.6710581780521281	1.3040846867364064	0.7281633561937108	9700	4
cg03036398	10	118591023	-0.0010692389850805865	7.959518837535245e-4	0.17915987987194518	1.934081089876811	0.5862005037334461	9688	4
cg03036422	11	119549272	-1.7453830324722259e-6	1.5696872130191986e-4	0.9911282613097075	1.8665853186612609	0.6005535011416047	9703	4
cg03036452	22	46663545	-6.64751030421633e-4	3.2690105810639653e-4	0.042002734800427474	2.006886125557945	0.5709786942410354	9703	4
cg03036510	19	37037627	-0.0011030079266298237	8.75565619202739e-4	0.2077537353135268	0.5109824637957167	0.9164720717741801	9599	4
cg03036514	1	120255011	3.314689206333092e-4	1.5464221929798938e-4	0.03207643425276871	1.24783007741559	0.7415569991713166	9704	4
cg03036557	13	92050720	-1.400051800403923e-4	2.7289651428132446e-4	0.6079275638935167	3.5577302338345618	0.31335152870527155	9670	4
cg03036575	1	231663046	-3.41744355398231e-4	5.116733225688595e-4	0.5042002429514987	2.0746374348165957	0.5570607993855917	9700	4
cg03036592	10	101287839	3.5946403478552313e-4	5.668502981820021e-4	0.5259876336020716	3.8213421859850314	0.2814134171341838	9627	4
cg03036777	1	33648819	-3.3863489460896746e-4	7.04453437361503e-4	0.6307255665458749	2.2542487220087706	0.5213422502841529	9702	4
cg03036997	20	18565843	-2.2988984049574762e-4	4.102835587155914e-4	0.5752615920708433	0.1872737294025296	0.9796171259150638	9701	4
cg03037030	6	31543300	-6.05752476930838e-4	3.567458999770946e-4	0.08950885234497269	1.2255930999345046	0.7468727998053107	9686	4
cg03037033	2	86668736	-2.558196623706348e-4	1.432321778773062e-4	0.07409135373663313	1.335287715723393	0.7207711998989199	9683	4
cg03037039	4	16787920	5.840984532937926e-4	5.308847294785855e-4	0.2712293401324616	1.5222089359486417	0.6771540869400672	9702	4
cg03037075	10	120671411	7.931963406362367e-4	5.026956387845136e-4	0.11459183385520182	0.2334126333083993	0.9720232093366218	9700	4
cg03037150	12	54402717	3.39253963050003e-4	5.29615724453479e-4	0.5218045275721805	1.5241605639592184	0.676705415917813	9569	4
cg03037331	1	224371490	-1.2553299579195804e-4	1.6343116938196482e-4	0.44242227155084063	3.3528029872947815	0.3403608090391743	9636	4
cg03037366	10	75012760	-1.240506988661175e-4	2.1402290258763822e-4	0.5621748609552346	0.8002696506369122	0.8494025354238752	9700	4
cg03037437	2	232263444	1.3740527857698505e-4	3.231332358124942e-4	0.6706705219204085	0.040561078905483085	0.9799237274757475	5798	3
cg03037561	7	16459464	-0.0019749766673115	0.0010538976536760248	0.060934026368815994	5.998041069485717	0.11170557022684569	9647	4
cg03037620	10	79699612	0.001666132590996592	0.0016093321229836623	0.30053142795388643	1.7295928795858202	0.6303747861909332	9702	4
cg03037622	3	51430415	4.679459295199082e-5	1.333168791917626e-4	0.7255862755418427	1.730463345763284	0.6301824691740265	9679	4
cg03037684	6	152421333	5.845772644376496e-4	5.814412156028174e-4	0.3147073707329885	1.1632826218591727	0.7618234431473346	9698	4
cg03037740	6	33176666	7.334501700347835e-4	2.2536226323228753e-4	0.0011357675040326158	8.792271907966768	0.03218411993484431	9670	4
cg03037761	11	86663341	2.989637114261572e-4	4.500006426904566e-4	0.5064581012086159	0.6113047447222423	0.8938396039678442	9704	4
cg03037856	2	220280314	2.212726992217742e-4	8.639032512743674e-4	0.7978494214586426	1.5154988358378254	0.6786978547474618	9705	4
cg03037879	12	29650954	-4.247064636046886e-4	6.193521397625896e-4	0.49288529884749943	1.1044142090018878	0.7760085842747518	9706	4
cg03037969	20	1277814	-4.725689111081851e-4	3.335224752657515e-4	0.1565113635194426	0.9569165913301112	0.8116752325412911	9705	4
cg03037974	15	76606532	-4.392094689521232e-4	4.324604862821354e-4	0.3098170417658022	4.5985495413830515	0.20366654467924508	9706	4
cg03038003	1	49242900	-3.5395831345120355e-4	2.3472862131627674e-4	0.13156809972652797	3.2804309377953067	0.3503755939227886	9705	4
cg03038029	16	67360734	4.719071245835856e-5	1.0311401970677788e-4	0.647199864263289	5.5452225515331355	0.13595868916015674	9614	4
cg03038057	6	30655472	3.1513097883807196e-4	1.8567157038335336e-4	0.0896495014626679	7.574195193772294	0.05568239588757427	9699	4
cg03038061	16	47070186	1.7274701649853654e-4	3.979326075876937e-4	0.6642076659303799	1.3691250216989368	0.7127876850721224	9705	4
cg03038132	2	11051953	2.8738343400122443e-5	2.385346742346007e-4	0.9041039651408447	6.4080236642201225	0.04059900045103856	5798	3
cg03038233	16	14723723	6.626245037261476e-4	4.726526454609359e-4	0.16093704784425816	1.833331449969232	0.6077086388425561	9699	4
cg03038245	10	630310	-0.0010241736163478779	6.555296940974219e-4	0.11820311718359916	1.840309349535599	0.6062026992191052	9705	4
cg03038262	11	315262	-7.696665281718518e-4	9.295521838376985e-4	0.407672132707378	7.2102038031454265	0.06549125279471835	9701	4
cg03038271	11	62573075	1.4904904021931827e-5	1.3131894049576027e-4	0.9096329298866925	0.769518814375605	0.8567429633836187	9705	4
cg03038380	15	78591716	-1.600663134412006e-4	1.646284876373939e-4	0.33090726041942736	3.016595017147366	0.3890736212411636	9705	4
cg03038418	19	3096512	-8.104541482898589e-4	6.97156963794119e-4	0.2450270803425647	2.9732437346883858	0.3957688894664431	9700	4
cg03038520	16	21309710	-3.9269385711741687e-4	6.05455853211209e-4	0.5166020910820093	5.55269247511668	0.13552077270582888	9700	4
cg03038672	16	3062056	2.4996390799770206e-4	4.377828087508724e-4	0.5680152442876913	1.3178474464650276	0.7248994497196803	9699	4
cg03038685	3	197281468	1.4217950086817206e-4	2.1519160409862412e-4	0.5087975460810348	0.9510713768828828	0.8130888302483315	9704	4
cg03038726	1	175048753	-5.773379734525019e-4	4.4088189847012004e-4	0.19036263649825644	2.878937324293462	0.4106697279434804	9704	4
cg03038816	19	49149549	5.1087792462330864e-5	1.721112158933872e-4	0.7665962106178413	4.992513447860157	0.1723461679704243	9705	4
cg03038835	20	61810902	-0.0014786480172478045	0.0010361293361421733	0.1535544544038257	0.4332838463005525	0.8052182477024884	5142	3
cg03038850	6	2415405	-6.204286109900138e-5	5.012212713968567e-4	0.9014867946005847	1.9443485595622816	0.5840373311706223	9699	4
cg03039002	13	53776259	2.140397776756577e-4	0.0017535281474460142	0.9028496341459882	10.056348834569476	0.018093172760955335	9690	4
cg03039008	3	150126185	5.83762631862509e-5	2.4212616961768207e-4	0.80947875329486485	2.9546785961997215	0.398665758450124	9695	4
cg03039025	15	90437685	-7.162457811315522e-4	3.1389287318328097e-4	0.022500205599128742	1.8771890365682464	0.5982834651128557	9606	4
cg03039127	3	100123156	4.3149303628268046e-5	5.557682083307577e-4	0.9381151960078424	11.23470966347455	0.01052211203841781	9704	4
cg03039172	19	46273153	2.901522598738679e-4	2.2654070375468464e-4	0.20026558891008012	2.695412020828683	0.4410075365097771	9696	4
cg03039196	19	44506973	-4.630802385997327e-5	1.9103933181454456e-4	0.8084698700660046	2.4945510490805143	0.47627663571480433	9706	4
cg03039218	17	43025639	-3.093486055914046e-5	0.0013475903875480508	0.9816856218041389	2.1060149577618845	0.5506968552283477	9706	4
cg03039243	1	2782699	-8.623405160952319e-4	3.919314749123374e-4	0.027790376922711607	3.7553826315969787	0.28911870756197805	9686	4
cg03039519	14	93699218	5.187878017609925e-4	4.040577627579599e-4	0.1991613237374363	1.9208526095325351	0.5889954221124973	9705	4
cg03039556	21	31964717	-5.617839242509919e-4	5.400796736303997e-4	0.2982529708780884	4.317472055908899	0.22916071888571926	9704	4
cg03039701	6	134375186	5.032478163807715e-4	8.873464803715416e-4	0.5706204974907203	1.322493492566378	0.7237988304649428	9705	4
cg03039837	10	5690914	-0.00148	0.002431	0.5426550502378013	0	NA	1087	1
cg03039843	19	49055390	-2.4921717596680236e-4	7.363243866902802e-4	0.7350157223659648	1.2274363316067902	0.7464317455004463	9703	4
cg03039974	19	49467169	-2.7118363622037462e-5	1.8636142289028907e-4	0.8843043532806971	1.2982478782064202	0.7295491769799375	9696	4
cg03039990	14	101317622	-8.628343483286672e-5	9.65540903134609e-4	0.9287935895682586	1.313915347894676	0.725831421460977	9700	4
cg03040243	9	100819229	1.3581761624902808e-6	1.747103662356404e-4	0.9937974093956251	1.4835944801183294	0.6860618590240436	9610	4
cg03040279	9	139972409	1.9718087103609967e-4	1.360982948084206e-4	0.14739003350459032	2.2652089930191357	0.5192186851124201	9703	4
cg03040282	13	33002269	1.510734614656088e-4	1.2921336272242212e-4	0.2423317968439451	2.634670818784009	0.451443699492094	9706	4
cg03040292	1	200847096	-0.001237113882793041	4.387652313234175e-4	0.004809330077015709	2.0676816902448247	0.5584785956978469	9699	4
cg03040401	16	2226080	-1.8881367195831212e-4	5.644400447186249e-4	0.7379909599374405	0.27864920240486785	0.9639926658469392	9703	4
cg03040420	15	78442296	8.025048731911656e-5	2.2548285575374824e-4	0.7219116728695187	1.502740887564969	0.6816378795431518	9641	4
cg03040489	11	69463323	-5.68012889537191e-4	4.657874186565484e-4	0.2226665835791643	2.0202695269141335	0.5682103651641932	9702	4
cg03040513	12	104105517	2.505644361947904e-5	7.423695088355383e-4	0.9730749255021497	4.290743794004336	0.23173229128220701	9698	4
cg03040522	1	154599652	-5.067485586855112e-4	2.4474043504415464e-4	0.038400390779148086	8.605318060538684	0.03502579460367792	9665	4
cg03040554	2	223778280	-0.002035537521059041	8.616740054069017e-4	0.01816165294084522	0.11239910600597955	0.9453504695414794	5799	3
cg03040581	1	8384718	-4.0747783937068684e-4	8.359374464332655e-4	0.6259393566415492	2.3385132225647682	0.5051829725121059	9704	4
cg03040622	7	5536937	-0.0014101475401636545	5.652186109541786e-4	0.01260029168606515	3.1645250022765143	0.36694762427674443	9700	4
cg03040746	7	150924354	2.3732210341865273e-5	1.9007381110229166e-4	0.9006360757216693	2.75674407097013	0.43067020113455434	9652	4
cg03040821	1	212966209	2.6957414735415575e-4	7.896009724163062e-4	0.7327983041293678	2.9501088743202173	0.3993815438541847	9698	4
cg03040848	16	88993053	-5.796760605094145e-4	5.670569216279515e-4	0.3066608204206803	0.3831004112278289	0.9437109984260786	9644	4
cg03041027	12	125478807	-1.3445203572518577e-4	1.0219472690570748e-4	0.18829304407725067	4.842409548714158	0.183707142329283	9680	4
cg03041029	2	240405158	-8.409594712769135e-4	0.0015126974219363402	0.5782561809020975	1.8858081674425211	0.5964424254514715	9703	4
cg03041030	1	1470905	3.579522993971572e-4	2.707258079939713e-4	0.18610323829127062	4.916489629656825	0.1780153175282404	9706	4
cg03041046	12	53473136	-1.712307826391483e-4	2.0533145401470667e-4	0.4043239350083143	1.8678209924144376	0.6002886806068999	9610	4
cg03041055	1	192154460	-0.0023848283065526494	7.888667402511277e-4	0.0025019403323738956	4.172480728608774	0.24343156859697662	9583	4
cg03041109	4	109057004	-7.163223311349195e-4	5.110233073173842e-4	0.160992597105927	2.755355766138399	0.4309019778511049	9705	4
cg03041174	17	20949598	-2.1513730542268927e-4	5.864785447512948e-4	0.7137466160169771	5.45119628045859	0.1415869347004091	9700	4
cg03041365	7	44836969	2.2268138522847427e-4	1.7950826605263925e-4	0.2147876700472063	2.3354758804136853	0.5057587579968209	9701	4
cg03041482	1	900945	-2.908239586584675e-4	4.17055224341623e-4	0.48559803930933887	1.1843633236322861	0.7567570237408422	9704	4
cg03041508	2	198669336	-2.552357282921394e-4	3.70344070230532e-4	0.4907065997524895	2.5748058167063013	0.2759866156802064	5809	3
cg03041532	11	71711021	5.978898495540535e-4	4.1944738327431624e-4	0.15403503087249618	3.8722770842454026	0.2755902856143285	9697	4
cg03041602	8	122652388	-2.4413237536310498e-4	2.312720933131605e-4	0.29114793043707254	0.6111296703200975	0.8938798299237354	9704	4
cg03041617	7	2695410	-1.047755819922922e-4	5.314181467158506e-4	0.8437005937018867	6.44017475611171	0.09205195864222017	9700	4
cg03041629	11	100463590	5.853178809962358e-4	7.878587213047229e-4	0.45752867170354605	2.4725425699899213	0.48027369883089543	9703	4
cg03041650	1	64627024	-3.185493780946784e-4	5.285048856608517e-4	0.5466837528273593	1.0068652892642784	0.7995907643862252	9705	4
cg03041658	7	94543948	-0.0013365935390382041	9.746994279916144e-4	0.1702852238095212	3.566119990156011	0.3122872883843923	9509	4
cg03041696	14	21094001	-7.478386538995309e-5	5.918554110920961e-4	0.8994509549170404	5.029087971640081	0.16967952939620998	9706	4
cg03041738	1	228652338	-2.8809155622957377e-4	2.5311527657353517e-4	0.25504399100043734	4.01227778861541	0.2601413990154124	9702	4
cg03041742	1	43147857	-8.877520586114703e-6	1.237317977146762e-4	0.9428023817119969	4.258509964531573	0.23486882446881904	9691	4
cg03041808	1	236646238	7.564103200734693e-6	5.664706566237245e-4	0.9893461351574381	1.7170274168205404	0.6331548699263188	9698	4
cg03041824	19	45854750	-1.1146711043580125e-4	4.1708587100134894e-4	0.7892749988388297	9.153277192965527	0.027320893601300904	9703	4
cg03041841	9	140094281	5.647468347684447e-4	4.38057459880323e-4	0.19732605984055154	3.798765902203046	0.28402970967091373	9705	4
cg03041860	2	208489911	-3.700345061471203e-4	2.420700516022777e-4	0.1263572569455974	0.7569321549703856	0.6849112045714828	5809	3
cg03041920	13	100310311	-0.0015187290249664114	5.865683887720495e-4	0.009620579968608907	2.019632257390627	0.5683419715181128	9703	4
cg03041989	16	30022548	-2.6698570455340088e-5	1.797939515947948e-4	0.8819518348708975	0.8419981882870159	0.8393974623074366	9517	4
cg03042020	13	110515444	-0.0012084452295459535	0.0018005591284927268	0.5021249877371445	3.126710669568754	0.20943217589420274	5808	3
cg03042113	11	65430511	-2.4779624632938327e-4	1.6851009635166845e-4	0.14142293325901484	0.6863357108091674	0.8764131246544965	9678	4
cg03042149	15	85524778	1.966091666905997e-4	1.77046341078034e-4	0.26678556219350347	5.3663617942488475	0.14685377415718914	9706	4
cg03042180	2	105034083	-2.6009774250298465e-4	0.00047961046370611343	0.5876046922244642	6.087510746730443	0.1074293969013046	9703	4
cg03042281	19	17608394	-2.892190319089921e-5	4.912930678594273e-4	0.9530564957070328	3.1888026062919606	0.363421493141333	9696	4
cg03042477	16	31472055	6.482593208921481e-4	0.0011820829471948804	0.5834143537594825	12.207525720955404	0.006705043268766906	9687	4
cg03042478	7	144098373	6.943401396173787e-4	5.826890229248367e-4	0.23341280648751053	10.709668965572721	0.013404005389124953	9685	4
cg03042537	2	27264194	6.915455397685684e-4	5.188988707187778e-4	0.182624569874286	0.4895461683962002	0.7828821664223724	5809	3
cg03042666	2	240014781	-1.996780279246624e-5	2.2219651151266022e-4	0.9283940893788418	0.8640080972840363	0.8341036274368798	9686	4
cg03042692	13	23310188	-0.0026091855153382044	0.00262694125953465	0.32059256828022253	1.559328195756137	0.6686466262469325	9703	4
cg03042779	11	125293105	3.153259976626537e-4	4.8408605404528973e-4	0.5147985198364959	1.280726901546184	0.7337146727446929	9704	4
cg03042802	1	15984979	-0.0011781328099779594	6.780337323786134e-4	0.08228615787786102	7.971042061184535	0.046613985444815285	9703	4
cg03043078	12	132338736	-3.3360791903176245e-4	3.06085731690314e-4	0.2757498849444557	8.67189065725962	0.03398684760731954	9690	4
cg03043127	5	76010658	1.8973759915673317e-4	3.625937595981816e-4	0.6007803059602836	0.10987357233727622	0.9906267879983124	9706	4
cg03043130	19	58952361	-8.391433657497945e-4	0.0013859022297024008	0.5448566186157529	2.3003585636043784	0.5124522191893253	9704	4
cg03043157	6	97010903	7.933739803094368e-4	9.384323993327801e-4	0.39787372843443214	0.8548561145673936	0.8363060807820712	9702	4
cg03043228	1	204797533	2.2159483797639157e-4	2.8685893354657216e-4	0.4398259589728643	1.4184954278423132	0.7012050847317944	9610	4
cg03043296	15	83349420	4.8643054693603947e-4	3.4174865297590523e-4	0.1546325134196179	2.3910882596683662	0.49529569631074266	9704	4
cg03043406	1	45242356	-2.727073411949054e-4	9.744724930176137e-4	0.779591633338424	3.6598289198810163	0.30061675392731607	9701	4
cg03043417	1	111415781	-1.9546704686813828e-4	3.504426771047632e-4	0.577000213588924	2.072831059676369	0.5574287494560412	9684	4
cg03043663	1	2344561	4.613781822889295e-6	2.501584989549863e-4	0.9852851028205764	1.6951725026701043	0.6380075917138716	9700	4
cg03043665	1	3615762	-4.404516699452533e-4	2.543953598475871e-4	0.08338637125384762	3.667649742000818	0.29966054239938583	9587	4
cg03043671	9	136911923	-7.059016288196665e-4	4.402704569182734e-4	0.10886041459201588	0.9198972378488037	0.8206236856701472	9693	4
cg03043696	1	1820656	-0.0011314889294688642	5.447119342585426e-4	0.03778085138678952	2.6718556310436337	0.44503134253207927	9704	4
cg03043709	7	2046920	2.2672982232709943e-4	1.329447407470791e-4	0.08811163142328346	2.7050159204332185	0.43937556412912465	9690	4
cg03043711	13	22298515	4.2101145329605206e-4	4.7757579802804235e-4	0.37801509680398315	1.2227219005977963	0.7475599783439311	9704	4
cg03043804	14	96152706	-0.0017268215145963075	0.0014787736610072494	0.24291210433784058	1.1057905633384397	0.7756764056891062	9697	4
cg03043824	1	38709691	-2.960907492168386e-5	5.153677734185198e-4	0.9541848854004102	4.96910206686829	0.17407367454956788	9696	4
cg03043827	4	128981985	1.6408953003335135e-4	2.58008654108069e-4	0.5247864612124193	3.5393618353730965	0.3156927913911424	9704	4
cg03043834	4	3319541	-3.352638860823128e-4	3.7215670839945667e-4	0.3676587693316812	3.9966008830847333	0.26183140717078657	9701	4
cg03043835	17	39823496	-1.7041871295831414e-4	1.7334290582692418e-4	0.3255431715145899	7.781333214689205	0.05075381153221708	9704	4
cg03044069	11	46299550	2.1915917831530566e-6	2.557759373421751e-4	0.9931634857094627	0.24595811336398765	0.8842821821698376	5806	3
cg03044096	1	45140869	-0.0011667456716832464	0.0011572806092120492	0.3133686766581283	1.1826248174642802	0.7571745433271841	9700	4
cg03044149	1	228327742	-3.004300528447571e-4	2.051279794165625e-4	0.14303059545703672	0.9349399207118703	0.8169888523410377	9614	4
cg03044178	20	61151721	-2.6805731023639373e-5	5.463073589202555e-4	0.9608658029348517	4.062548271197611	0.2547887757424531	9701	4
cg03044186	4	3685357	0.0013297686300471057	0.0011160443319719923	0.23345672087205266	4.355770395528178	0.225521705562535	9703	4
cg03044239	3	138067053	2.3564449552841848e-4	1.9717519172827484e-4	0.23204712215574874	2.6139268789619368	0.45505321473886323	9704	4
cg03044249	7	70597065	0.001264829541975036	6.924184697378763e-4	0.06774733832373238	1.372049733908055	0.5035738688024289	5803	3
cg03044281	17	1553585	-3.517239423185218e-4	4.367136707372123e-4	0.4205958242618062	0.5081139150868164	0.917105237926273	9705	4
cg03044302	20	62703578	-7.071034540290216e-4	5.094174536012317e-4	0.16511790082473968	0.6046523517997041	0.8953665026573489	9704	4
cg03044344	11	1856307	5.850530054356989e-4	5.385618194785126e-4	0.2773353641637101	0.5550062375931323	0.7576732015707102	5808	3
cg03044367	1	22581534	9.203856988833995e-4	8.980959661196151e-4	0.30544865794770537	3.144662713955246	0.3698543241762967	9706	4
cg03044376	20	37274183	-3.3307671616802237e-4	6.843126922994941e-4	0.6264484401193775	2.174175740915626	0.5370528403502347	9704	4
cg03044407	12	108908643	2.05643734903738e-4	5.537380753168976e-4	0.7103592424161287	3.876902862079962	0.27506686450974727	9676	4
cg03044444	13	113355356	-3.828777386635601e-4	2.1766472894288593e-4	0.07857323207098746	1.4564827630434947	0.6923498787235659	9696	4
cg03044452	17	4464024	8.092636184283227e-5	1.9680962903864162e-4	0.6809324361858681	0.26418993879811503	0.9666164007036836	9700	4
cg03044471	11	1321009	0.0013686948886669507	6.454657336270497e-4	0.03396588533867187	1.8932106095129526	0.5948642409433788	9677	4
cg03044483	9	132371257	-3.2198429176981424e-4	5.776214347708501e-4	0.5772327562271475	0.6494555931211485	0.8850230404439247	9703	4
cg03044513	11	116706153	-6.315638996312215e-4	4.182411183682902e-4	0.1310313381253105	22.268033171450725	5.7368217058157815e-5	9703	4
cg03044514	11	46369648	1.9718126536848253e-4	1.4620900478701904e-4	0.17745712495777557	8.033743241006166	0.04531945793346446	9703	4
cg03044533	11	96065844	-0.001616946049934283	0.0010288380857853884	0.11603790743926601	0.34778134681847234	0.9508052373800894	9694	4
cg03044573	1	173835265	-0.0021827914576757835	0.0018517949485935296	0.23850028572061815	1.4251338238571492	0.4903838084517417	5102	3
cg03044684	21	33248032	0.0020981452112696828	0.002189609247760422	0.3379477270844407	0.35983245016176985	0.5485993031087246	1321	2
cg03044694	4	146859991	0.001173663791485848	4.6742428031764917e-4	0.012041784550658668	7.601499114148365	0.05500706484608961	9574	4
cg03044725	1	44056191	-4.860970689820789e-4	5.273544895154559e-4	0.35665101123946924	5.926363868013346	0.11524826259656117	9705	4
cg03044735	22	25201891	-7.671401914640138e-5	2.1543792270137707e-4	0.7217775830685318	0.23377592374261874	0.971960883120606	9703	4
cg03045067	16	72819254	-0.0014305783133917228	6.811643954778455e-4	0.03571165800992919	0.5994741361405325	0.896552747310903	9667	4
cg03045079	14	39645334	-2.2216070705281444e-4	2.4165043512549541e-4	0.35791387557927623	0.47994696968802525	0.9232743644165856	9702	4
cg03045169	17	62503007	-1.1853408341507021e-4	1.6988757807882162e-4	0.48535186720628637	1.4270592973742373	0.6992043196275142	9683	4
cg03045231	11	5811184	-2.0255914705707276e-4	4.843133176191928e-4	0.6757717358377278	2.9291082404425004	0.40268493301926506	9705	4
cg03045325	11	63871265	-5.404237638418212e-4	4.998069456707134e-4	0.27957924561094943	3.472408983359116	0.32435825339709495	9700	4
cg03045425	18	31803633	-0.00014277783921226169	3.566370853560291e-4	0.68890249962476	5.110120463199387	0.16390890845223643	9642	4
cg03045620	6	31846970	5.64303181635679e-5	0.0010328624475598666	0.9564293482633063	1.659531202197393	0.645968089377768	9698	4
cg03045648	11	64535598	-0.0013880115269817475	4.885647130365481e-4	0.004497254986940785	0.2819527660056167	0.9633861564516065	9704	4
cg03045699	1	107737854	1.7938688788689963e-4	8.216865103906302e-4	0.8271833112392184	2.4845695574817555	0.47808616535582293	9700	4
cg03045721	17	5095237	4.8983861179286745e-5	1.0854842082669095e-4	0.6518001734225649	2.509115588088057	0.47364594475988714	9694	4
cg03045764	14	67940035	1.1005617364082605e-4	2.662552199111668e-4	0.679351361576827	4.93766464601106	0.17641896642732324	9698	4
cg03045831	4	87515380	-1.771636196865801e-4	2.9430723581576855e-4	0.547195253891532	0.8372515882450575	0.6579503580982402	5799	3
cg03046001	6	32411075	-5.472190890957618e-4	4.8438796714020903e-4	0.25859743380280953	2.42406390077842	0.48917085551565903	9702	4
cg03046018	14	64108172	5.69591191898254e-5	1.9991962014163562e-4	0.775713017008042	2.807426919271508	0.2456829342262924	5808	3
cg03046148	3	13695666	3.062554605771433e-5	4.517444636117555e-4	0.9459496519919007	2.0521751541726925	0.5616484764616492	9680	4
cg03046216	4	77325013	7.65051219395826e-4	4.263128071492729e-4	0.07272109758794779	0.6264544250762556	0.8903504222245968	9701	4
cg03046247	7	55106050	5.334784724044734e-4	9.896813404468672e-4	0.589858806478241	3.3900671712768595	0.3353024079882478	9697	4
cg03046264	1	6614344	1.5598674692923376e-4	9.778966518314348e-5	0.11068426939606743	3.9575478289674932	0.26608483623769996	9700	4
cg03046327	19	17001305	-9.02774112192689e-4	4.2982431555321033e-4	0.03569957505452768	5.190897247215209	0.15834064405421905	9696	4
cg03046332	3	197476906	-3.8005078273860033e-4	2.0522183476646307e-4	0.06403985717313028	3.4883557104459904	0.3222754893298488	9704	4
cg03046346	11	61658150	1.2929666430993428e-4	1.920676957597874e-4	0.5008310185575349	1.377116953129392	0.7109073012833513	9704	4
cg03046371	20	3767834	5.970771968841905e-4	6.405076616172316e-4	0.3512364388400333	4.2152320695202175	0.23914128408186194	9600	4
cg03046424	2	220420867	1.2528158747635024e-4	5.077366836300355e-4	0.8051054264623502	5.236151133503657	0.15529951661597025	9688	4
cg03046445	12	26277826	4.8276191241957854e-5	1.9846492121777597e-4	0.8078132999196537	2.2282685886976443	0.5264018250562787	9701	4
cg03046560	7	155172997	-2.0458629523984966e-5	2.3080607548468216e-4	0.9293680901174706	1.347486544851793	0.7178889869668456	9640	4
cg03046573	21	34909393	4.519825706162307e-4	5.297258944262013e-4	0.3935270121052085	2.0134200474429793	0.5696260009783027	9704	4
cg03046611	3	55340399	-2.324999509966089e-4	0.0010681582748751945	0.8276906609292765	1.923577849278124	0.5884189052123167	9705	4
cg03046703	14	97262732	3.1046954045482847e-4	4.512404198008568e-4	0.4914302690775974	2.1383988801990035	0.544183553128698	9704	4
cg03046705	5	131746062	-1.130309113922148e-4	1.6369279148325513e-4	0.48987582025539006	1.8000799964297338	0.6149175278165652	9702	4
cg03046746	3	179322246	3.447014888500687e-5	1.601086949157232e-4	0.8295395314003304	0.42582506084982985	0.9348574622592138	9704	4
cg03046748	7	891145	7.528041197131122e-4	4.402667643968143e-4	0.08728773590403435	5.354182592737771	0.14762495171668252	9696	4
cg03046812	1	205781722	2.3537372667768332e-4	3.182389306946779e-4	0.4595347054883145	5.714980778758151	0.1263310919926606	9702	4
cg03046819	1	201858339	-5.152192944943102e-4	7.428582690228001e-4	0.4879560635601627	1.0257439535179793	0.5987734436158878	5807	3
cg03046843	1	46897673	8.100742552845425e-5	4.270424184357676e-4	0.8495488475029394	6.260718173448401	0.09959221039700415	9704	4
cg03046886	1	18869151	0.0014345855757004462	0.0016858234238880197	0.3947858806100529	2.968776590078934	0.3964643067908671	9702	4
cg03046925	6	30132133	-6.883079551294476e-4	4.0803603701359257e-4	0.0916263695881629	3.4552179111984316	0.32661682153103494	9691	4
cg03046940	14	81685801	1.4349531730837334e-4	1.8351685811008112e-4	0.4342621808795532	4.902289499728951	0.0861948584481634	5809	3
cg03047053	4	35920672	-2.0130606379077534e-4	6.548739346113402e-4	0.7585414659918175	0.6573146250599813	0.8831950171239253	9671	4
cg03047059	1	210567887	0.001757600054709958	6.770119876208216e-4	0.009428487631033735	2.9640348534337044	0.39720359873557165	9703	4
cg03047070	12	2787827	-2.722725100993644e-4	3.9815140246183677e-4	0.49407516606372515	7.879205663739374	0.048575254023648325	9693	4
cg03047098	16	71843015	-2.1987011063523187e-4	1.318457203079565e-4	0.09538884942362824	2.9089956736105806	0.4058701187492699	9656	4
cg03047114	1	169337131	-2.86039465442767e-4	1.8399683292852684e-4	0.12004396846643323	1.466643696630703	0.6899900652889165	9705	4
cg03047121	19	41768080	-3.0373987153869416e-4	4.450575195664279e-4	0.4949397238123881	6.7622577453046215	0.07987412049723329	9695	4
cg03047277	4	76862786	6.593018763230141e-4	9.075163048760208e-4	0.46753819527635926	2.5124206488336163	0.47305057544547396	9642	4
cg03047508	3	11059480	-4.403928940619152e-4	4.084025863364319e-4	0.2808863681253246	3.2368099120072955	0.35653480243985713	9706	4
cg03047554	14	24025208	-9.549180777185693e-5	1.810696581515796e-4	0.5979324462321746	1.6104795773686682	0.6570159871327109	9700	4
cg03047570	10	32398778	-1.9430783065214907e-4	5.56963645770182e-4	0.7271870114250479	2.5663178282917447	0.46342508736759924	9705	4
cg03047616	2	230281966	-8.895934018161931e-4	5.642091013788166e-4	0.11486256638138682	2.590053367832366	0.45923598896658907	9702	4
cg03047626	11	65119893	-3.1275401238057627e-4	3.545796744274336e-4	0.37775432821659166	3.6868319980102373	0.297326715104435	9704	4
cg03047688	13	115079838	7.156518865186324e-5	1.3642610721214385e-4	0.5998814042418346	2.1574003511243194	0.5403878384401771	9655	4
cg03047724	7	139477895	2.737194670562646e-5	2.747255201794634e-4	0.9206350611979827	6.420343622886664	0.040349680139669684	5808	3
cg03047785	14	77924332	-3.1282715942948785e-4	3.4997092623287773e-4	0.3713935185294599	1.6110077649098549	0.6568964664980286	9619	4
cg03047946	22	41258266	8.402449517094478e-5	7.137888838474403e-4	0.9062925523080845	1.4884519810126893	0.6849381604632562	9700	4
cg03047965	1	22935905	6.886943047418897e-4	0.001653254577523486	0.6769938213652289	3.8611518632831534	0.145064627111408	5791	3
cg03047995	14	24601588	-0.0011485571647195656	8.844333468308699e-4	0.19406880703347304	1.1024593275794845	0.7764804255542104	9704	4
cg03048029	21	34101413	-6.433237874872349e-4	8.026493996582677e-4	0.4228420323490228	3.5635143138429553	0.31261747461791844	9695	4
cg03048054	3	52109608	-4.2653542385079194e-4	3.731259983317309e-4	0.2529802796584921	0.8076452257543454	0.8476375358749942	9705	4
cg03048187	7	100883380	5.94225179768719e-4	5.025930080710964e-4	0.23707921483023728	0.1256635041372845	0.939101462276497	5808	3
cg03048225	16	68767789	5.612031919401533e-4	4.219928303125803e-4	0.18355518291273507	10.10085027270272	0.0177280396526848	9701	4
cg03048314	1	19970337	3.7874738539714424e-4	4.7920618348311475e-4	0.4293151355952715	2.3790711642942135	0.49754240898170254	9583	4
cg03048354	6	25279140	6.365961697536268e-5	1.7192345015889534e-4	0.711174732817726	1.2328171685823643	0.7451446344078905	9693	4
cg03048372	12	124929991	-2.0541269205234444e-4	1.4654933988736266e-4	0.16101609877704937	2.569517280906525	0.4628586393286096	9662	4
cg03048432	14	51290751	-1.8190829143556277e-4	8.985546737992483e-4	0.8395685119938594	1.0563836078880022	0.7876122894973232	9698	4
cg03048457	19	36128262	-4.581732454365431e-5	1.7877529455067717e-4	0.7977312185820299	0.5202704271737695	0.7709473362011168	5789	3
cg03048488	1	15733844	-0.001493946867080044	5.187220857240487e-4	0.003976088890198173	3.0205848691492956	0.38846227048835263	9706	4
cg03048535	12	109747100	-1.7642079387762468e-4	2.121419648192151e-4	0.40562535091179874	0.5030112184510867	0.9182293638022876	9701	4
cg03048654	10	118893138	-6.117494003296666e-4	6.164168213320612e-4	0.3209887168649711	5.690431804649122	0.12768210230834057	9638	4
cg03048889	20	20433168	-5.88849905307151e-5	3.8445584192712726e-4	0.8782685445463285	3.3844647783206674	0.33605867101397824	9692	4
cg03048902	6	137245441	1.2548114458979496e-4	6.88782393544698e-4	0.855442871534118	1.5121590340287105	0.46950350404156427	5679	3
cg03048947	1	225611366	6.413574716853904e-4	9.694657465774819e-4	0.5082547625747628	1.9241274284126417	0.5883026889482386	9696	4
cg03049196	11	800865	-8.852540382895875e-4	4.2415365152845784e-4	0.03687846705253794	6.79764445987386	0.07863498218586758	9704	4
cg03049243	19	54619116	-1.6055506631191041e-4	1.7274401562416324e-4	0.35266150075904173	1.6982498720934318	0.6373229592537294	9616	4
cg03049303	10	103816154	2.347923273448895e-5	3.5687812770663653e-4	0.9475445254439758	3.5167926897699724	0.3185906874039953	9700	4
cg03049323	15	41060265	-8.171548194810448e-4	3.6928499676122846e-4	0.026911254504422128	0.9398334458540542	0.8158059739407408	9702	4
cg03049340	13	114085732	1.9342360403549805e-4	4.112810144786639e-4	0.6381439230195096	1.1176623507441228	0.7728121235878941	9705	4
cg03049445	6	21277954	6.485054880405442e-5	7.744518197893254e-4	0.933265254546042	3.4441567599679446	0.3280773511278703	9663	4
cg03049501	16	55087225	2.838568393783398e-4	8.520586024568365e-4	0.7390268024517019	1.2594478799608475	0.7387843475617039	9701	4
cg03049691	17	27039032	-1.8545204023395954e-4	2.7649645405501244e-4	0.5023981392284952	4.832513376644988	0.18448025874357638	9668	4
cg03049767	11	379296	-9.495960680683752e-4	0.0014253272847200287	0.5052639787024547	2.7270820366518524	0.4356445876958833	9702	4
cg03049782	17	41363891	1.8739241449483923e-4	1.6269191021986784e-4	0.2493934851533089	0.9306547710063602	0.818024507457636	9702	4
cg03049846	19	33712790	-7.739188226310096e-5	5.449891280892397e-4	0.8870750401031989	5.749478462325555	0.12445554787426799	9679	4
cg03049863	19	38794635	0.001092187215836549	0.0012248690558374917	0.37256623782926196	4.632063630994699	0.2008086954068918	9702	4
cg03049881	14	62158780	0.0010377677825803451	7.730786143864671e-4	0.1794717630148948	2.9908324765099645	0.22415528330594092	9152	3
cg03049917	15	88752391	-2.375223358590357e-4	7.152047782255236e-4	0.7398107634083366	1.2904816391502318	0.7313945370228496	9703	4
cg03050022	15	55559759	-7.51571322864518e-5	4.575256967532158e-4	0.8695196536549539	3.977348476458743	0.263920496491904	9706	4
cg03050096	14	101530580	3.1703936703038154e-4	4.104704763239753e-4	0.4398891354070753	0.3986741084263219	0.9405162566471668	9702	4
cg03050127	17	59413660	-9.275458805314707e-4	5.907420289467025e-4	0.11638325673198176	5.2356566388023165	0.15533244765691684	9697	4
cg03050183	11	65547778	3.209313890729245e-4	4.7698593043524716e-4	0.5010541884185146	2.421161672686176	0.4897075410969217	9669	4
cg03050473	7	50512766	1.517415296434358e-4	8.372083318105586e-4	0.8561736756125438	3.9634625951105313	0.13783040518227538	5701	3
cg03050508	14	62011349	3.7802917199310644e-5	4.773355413013643e-4	0.93687697330099	1.2267054712187015	0.7466066191021614	9701	4
cg03050629	3	46307918	7.344847121584997e-4	3.922864056392174e-4	0.06116268760972209	2.7135083088543186	0.437936577776488	9703	4
cg03050663	2	241507374	1.4951180856668646e-4	2.1114340300268383e-4	0.47887973374941245	5.155328998127683	0.16077018708365995	9704	4
cg03050669	1	3606777	-1.2136919212323791e-5	3.969178223833756e-4	0.9756061556365192	4.503106118067476	0.21201339599805513	9705	4
cg03050684	1	165843584	-3.3518981152306257e-4	4.377682732869752e-4	0.4438675458643069	2.8322072619707774	0.4182254349607304	9704	4
cg03050687	15	43622654	9.627564590083866e-5	1.0094084195264266e-4	0.34019356230613146	1.9278540113491427	0.5875150551177367	9651	4
cg03050810	15	52311221	3.917103879360622e-5	3.4280311412612037e-4	0.9090262445491182	4.362117643924231	0.2249237710412168	9697	4
cg03050907	1	28844869	-2.1967818826344018e-5	1.5157427546558385e-4	0.8847653112597784	1.1785070948954937	0.7581636782324169	9636	4
cg03050975	14	96116261	-2.9934674322580336e-4	5.189123914179984e-4	0.5640249969338009	3.431756049667671	0.32972158766504356	9695	4
cg03050981	1	65906670	0.0027901433754759543	0.0017720568360295023	0.11536670194467259	1.9411137601283408	0.5847182652213865	9627	4
cg03051003	2	72014031	9.697804735163534e-5	0.0013933647629963807	0.9445121170040819	0.9719855129409634	0.6150862626928925	5809	3
cg03051116	10	30720703	-1.151231938350192e-5	5.059683519239244e-4	0.9818472650224378	1.3553128460943877	0.7160422479087525	9697	4
cg03051258	13	21635906	-2.2476453285730894e-4	2.2431725119438642e-4	0.31634650563098893	2.0122307318475547	0.5698720551593788	9703	4
cg03051310	12	108954266	-3.836705355296172e-4	1.944135761134713e-4	0.048441351026714624	0.5166582879599105	0.9152167096850197	9682	4
cg03051374	14	100204258	4.5591996921662655e-4	8.147200976133381e-4	0.5757501254801916	0.2140791355483305	0.975285067004459	9704	4
cg03051384	15	65197883	-1.541117168794441e-4	6.259898914853166e-4	0.8055360644770263	4.552853294376622	0.2076240669343296	9682	4
cg03051392	3	50360176	2.303813599004968e-4	3.8979522324726683e-4	0.5544991357149369	3.6247258132613647	0.30494222825606143	9705	4
cg03051411	16	67280533	9.562075300931358e-5	1.633476508870244e-4	0.5582909779134622	0.031965986267895125	0.9841440571191179	5806	3
cg03051439	6	143771611	2.4709529149054125e-4	1.3303104432434805e-4	0.06325060129509522	0.16275449470952474	0.9833654092776185	9700	4
cg03051449	6	26501812	-3.9435819602776555e-5	5.143871764554322e-4	0.9388895432176282	3.1721732515023624	0.36583361088175237	9704	4
cg03051577	14	103366987	-2.0002598780721365e-4	1.4040281281121035e-4	0.15425609094537354	0.9727777508301846	0.8078385318760261	9681	4
cg03051598	2	29148591	-3.5833260908706583e-4	5.369371456866599e-4	0.5045395507728709	1.9275408502788152	0.5875812162745575	9698	4
cg03051777	12	115131789	1.07448576921401e-4	7.097765083453248e-4	0.8796730657786935	1.429163048851747	0.6987132137978487	9612	4
cg03051810	19	19030475	8.90105713388326e-5	1.244640749824817e-4	0.4745159235421972	0.29365061971267276	0.961218170704877	9700	4
cg03051880	6	119662024	0.0011734226910937843	9.050890871791762e-4	0.19481290837162654	7.0491450699434575	0.07034773921538451	9685	4
cg03051946	1	6946515	-0.0013629322970042598	5.066736857819603e-4	0.007146043640570997	4.450241844318392	0.2167717749921084	9679	4
cg03051979	16	58283909	2.6624744078168374e-5	3.0967120522901154e-4	0.931484334107858	5.543607168301236	0.13605356576025368	9704	4
cg03051983	10	72044060	3.9095363731814794e-4	0.001320904657424742	0.7672498203655418	7.306301982011865	0.0627499238370434	9703	4
cg03052004	6	11702389	6.255163268019657e-4	5.837333313568349e-4	0.28390921035413685	0.3910993379377863	0.9420749637996266	9705	4
cg03052030	3	36985516	-1.8932497321440912e-4	3.338385020319569e-4	0.5706357448717905	8.403706735228463	0.03836510186733009	9700	4
cg03052071	10	134765099	4.647649872748325e-4	0.0012075130242610286	0.700315663447211	4.886221161188146	0.18032071116321102	9704	4
cg03052078	6	147527113	-3.7315241285207183e-4	9.251471711354512e-4	0.6866952946454188	0.17747022886275984	0.9150879350620209	9271	3
cg03052099	16	67951373	-3.8935921064777926e-4	4.969062208828018e-4	0.4332943509697806	6.857034280217385	0.07659690393063161	9704	4
cg03052128	12	85671811	-2.8120756151200996e-4	8.376900983652381e-4	0.7371016113669735	1.0156475336545472	0.7974657884993743	9702	4
cg03052137	2	203500768	-8.571528193421074e-6	1.4798265121563535e-4	0.9538103442296113	0.8751092816886943	0.831429974077761	9703	4
cg03052172	2	202730153	3.0538829162455217e-4	4.594696904083709e-4	0.5062719277996082	1.8400167590739138	0.6062657967047096	9706	4
cg03052182	6	30653530	-0.002501546139937459	0.0010428850642667004	0.016454347715747903	16.11390040200449	0.001074610390769059	9698	4
cg03052251	11	1056498	6.53800049221963e-5	7.03739900359506e-4	0.9259801065433132	1.6994657396174206	0.6370525805070621	9703	4
cg03052301	11	32459954	-8.59190340569014e-5	2.7817870171072123e-4	0.7574259464528383	2.8314593143959934	0.4183473031281423	9704	4
cg03052469	17	2650488	1.0181701463102898e-4	0.0010817790297659607	0.9250138535053805	0.1989135183492271	0.9777645022282067	9706	4
cg03052510	1	46111818	4.067849942349291e-5	4.037786621685317e-4	0.9197532458526998	2.148798552920523	0.5421037373843796	9705	4
cg03052541	17	78925543	5.0507572571040144e-5	4.631588751369848e-4	0.9131626659871085	0.14950229207092797	0.985297351966009	9677	4
cg03052606	6	35180909	3.5744891618114523e-4	4.533630045615101e-4	0.4304401695853718	3.113732227304058	0.3744201340909821	9700	4
cg03052632	12	57634626	-1.930613190974635e-4	3.2298331313103927e-4	0.5500107997396358	2.2001227719450975	0.5319241893705751	9676	4
cg03052760	1	35738702	-7.082602199165914e-4	7.008913451349362e-4	0.31224929822527414	3.4087220656231896	0.33279494229164647	9678	4
cg03052789	3	50603449	7.84721591139218e-5	4.128072293722894e-4	0.8492355064911212	7.963704402795308	0.046767812313468236	9703	4
cg03052794	19	908894	2.0055223540636598e-4	4.256723161652673e-4	0.6375391175866127	1.8470664971415731	0.60474668588171	9701	4
cg03052835	1	169337245	-1.703339647663427e-4	1.2860390302672138e-4	0.18534195888925567	1.1943576956905597	0.7543578850465994	9701	4
cg03052856	22	43578698	-2.6495291353675536e-5	5.511468688505302e-4	0.9616580527346612	3.5368476722473576	0.31601445296789454	9700	4
cg03052869	10	88126299	3.5333152995203665e-4	1.9883034548274605e-4	0.0755599602644885	1.4794811496351228	0.6870141027717164	9693	4
cg03052962	21	44312871	-2.773074385960944e-4	2.808560238088773e-4	0.3234636825512605	1.3513778832175691	0.7169705295073933	9701	4
cg03052970	17	64961530	9.10814930902611e-5	3.288580442982502e-4	0.7818085575878589	5.065225156749699	0.1670828700006645	9625	4
cg03053018	7	44933314	3.741394557713174e-4	6.779557794469834e-4	0.5810414665351897	4.521644697142528	0.21036773627221853	9698	4
cg03053285	2	85197235	-2.6856414732937265e-5	1.5008660126642325e-4	0.8579852416003838	1.7184896075363527	0.6328309865811959	9704	4
cg03053290	1	95698378	-3.832289867448296e-4	5.034852763974102e-4	0.4465660926205675	1.537633063430291	0.6736122687805713	9706	4
cg03053346	22	38878715	4.2306583672140004e-4	4.1196769609614054e-4	0.3044490252520305	2.1332122708736687	0.5452229709373604	9705	4
cg03053374	17	38465422	4.3046186584449185e-4	3.95253395296993e-4	0.2761193917277048	5.072431868612714	0.1665695135420015	9703	4
cg03053407	7	28966460	-3.073905106956998e-5	2.5436288276318357e-4	0.9038120361154436	0.6306944812715526	0.7295355059088142	5791	3
cg03053427	7	75649626	6.676666214010708e-5	3.022625405944108e-4	0.8251783684916744	2.7588999310302844	0.4303104846727391	9705	4
cg03053456	5	72525356	-0.0012140486530443173	0.0010444088376787397	0.24506220850231833	3.0718952749959803	0.3806726238172291	9701	4
cg03053579	10	102987483	-3.8674406028745684e-4	5.736206581399958e-4	0.5001741821077704	0.4581374065338428	0.9279873375358987	9704	4
cg03053687	5	177019044	-9.025299622386735e-5	2.0795829132987364e-4	0.6642915915017402	2.5378276792598324	0.4684935469272082	9706	4
cg03053750	20	57046400	9.555701815487665e-4	5.082432794999276e-4	0.06008855467451643	4.864450373627003	0.18199612437242946	9706	4
cg03053757	19	10589579	2.2723052616925764e-4	9.400581195202163e-4	0.8089973971106263	4.035720617268575	0.2576326928650576	9690	4
cg03053813	19	55988650	-1.8462972204921326e-4	1.3745024797570898e-4	0.1791917982996267	0.5223730195326141	0.9139493705047386	9704	4
cg03053826	15	96868935	-2.2556487531377606e-5	3.1297417040213e-4	0.9425450842081255	0.6238141908139558	0.8909596684612244	9706	4
cg03053875	3	194208259	1.1333101964792104e-4	1.5499553225745271e-4	0.46466375195164894	1.1800159118201787	0.7578012030499965	9702	4
cg03053893	17	71640369	-1.6669376718797898e-4	2.3018147874528038e-4	0.46895271821287227	5.899050353955648	0.11662628071783925	9654	4
cg03053980	17	48268233	5.419747854999572e-4	3.79112427626427e-4	0.15283514386167726	2.5090460935876386	0.4736584697631663	9705	4
cg03054026	2	242808907	-7.572230620275703e-4	8.786798527428996e-4	0.3888121389622537	1.0012819077915533	0.8009417727865615	9704	4
cg03054050	6	157963702	4.1865771088586153e-4	3.603822398578363e-4	0.24535547082718076	0.4014581531189128	0.9399411100617516	9703	4
cg03054080	14	103216311	-8.105735214155556e-4	7.612126520437474e-4	0.2869460567275349	2.878941047977568	0.41066913043311876	9703	4
cg03054141	12	8234711	2.8433930736520056e-4	1.556902077863423e-4	0.06780287973088542	4.849298487428901	0.18317074842064238	9700	4
cg03054162	2	70485230	-8.805152326643203e-5	1.9218573632728985e-4	0.646838592916968	4.780178784268998	0.1886195724250541	9692	4
cg03054277	1	228400217	-0.002380277377752856	0.0014162638415521126	0.09282631354238907	2.505888230501305	0.4742278880566837	9684	4
cg03054303	16	1662301	2.352080331730524e-5	1.568342551292894e-4	0.8807864223901397	3.014889587021796	0.3893351870615506	9601	4
cg03054370	19	5681167	1.5152750483406161e-6	1.6243773342894082e-4	0.9925571663257656	2.519803561459118	0.47172276525254536	9638	4
cg03054387	14	70265458	2.804780801023855e-4	5.335090613481089e-4	0.5990805561200434	0.9243577070223412	0.8195461083527746	9701	4
cg03054449	16	68548166	-1.3476268440750107e-4	4.1845244252227445e-4	0.7474146797827776	9.274835775550443	0.025851406652100912	9705	4
cg03054480	14	54421480	-5.4154773102684826e-5	3.437286434404546e-4	0.8748106597193759	1.3888121004479868	0.7081593201166145	9700	4
cg03054491	12	101674203	-1.2028959385127393e-4	1.4367029710570032e-4	0.4024456521696088	2.7145865588341027	0.437754150266685	9698	4
cg03054529	7	30029938	-5.185163625779419e-4	6.980522922685758e-4	0.4576000691724655	1.826942023327501	0.6090896732800352	9697	4
cg03054541	11	8128361	5.65023688150146e-4	5.288200788434136e-4	0.2853125642504257	3.7768456672638453	0.2865908797582112	9694	4
cg03054576	11	118016366	4.6696240731876185e-4	2.2681350609750592e-4	0.03951392521376873	1.3482988486452248	0.7176972238746959	9697	4
cg03054598	16	84687549	-5.274532870691474e-4	5.39342736005422e-4	0.32809624928318176	0.6192693191801976	0.8920072801025146	9705	4
cg03054600	18	29523728	1.1698691346830488e-4	4.308647291108105e-4	0.7859937570340703	5.849692851832546	0.11915643678214335	9526	4
cg03054684	3	39543515	-0.0024643846252615253	0.002839358533811589	0.38542876491177086	3.2629145918448677	0.35283768551357564	9706	4
cg03054713	1	234744146	-2.9258016698386995e-4	0.00016089908821193569	0.0690018176253756	1.9980075852755006	0.5728203405899986	9703	4
cg03054846	1	143467660	9.356114411783322e-4	0.001364866991629444	0.4930307168030087	2.1632483673224576	0.5392235257842894	9704	4
cg03054909	1	155274771	4.4439153126397355e-4	5.085063088821016e-4	0.38216428785166034	4.644321854108154	0.19977273875926885	9700	4
cg03055021	1	15664770	-0.0014324519073992564	5.212815519855196e-4	0.005997046333295647	3.176011500811872	0.36527564500053455	9706	4
cg03055065	12	4671310	-0.0010274481171383772	8.055094312506249e-4	0.2021231739037809	1.3219555953755062	0.723926223163174	9702	4
cg03055158	1	155917493	-4.464669378409513e-4	4.0920123115610683e-4	0.27524235046956214	8.575456523950796	0.03550184477998332	9703	4
cg03055271	1	189744005	1.0264309219918897e-4	6.286069737292736e-4	0.8702927880616068	5.351268165178382	0.1478100580538586	9703	4
cg03055440	11	59950405	1.1729484776219315e-5	7.912972391343558e-4	0.9881733037445823	0.19643440842176327	0.9781628434622612	9698	4
cg03055449	1	155163661	1.595524926172303e-4	3.581662362313826e-4	0.655979773358585	6.0552658474926835	0.04843014039008793	5784	3
cg03055478	14	23504523	1.9909013905890485e-4	1.6499214406477805e-4	0.22756143184079294	2.6836341616857498	0.4430156655466849	9704	4
cg03055492	2	64068493	1.5916592658063095e-4	1.937926419783953e-4	0.4114635663612095	0.9643840114451342	0.8098690559721073	9698	4
cg03055520	11	121460793	-3.2347785553357185e-4	3.004357733186201e-4	0.2816163079970648	0.9767625698257791	0.8068744787308291	9701	4
cg03055671	3	172231528	0.0034315228852851353	0.001107877029167804	0.001952354215037459	3.5151982628574645	0.31879630019252747	9703	4
cg03055693	20	60910388	0.001206585424399624	7.559146363606984e-4	0.11044577693418724	11.611137367881128	0.008841189554111025	9704	4
cg03055733	1	979268	-2.2225884098900117e-4	8.557667248308211e-4	0.7950805689342677	3.4582426387420835	0.17744025480562672	5789	3
cg03055737	13	111365026	-6.034509732343083e-5	1.5614640650416775e-4	0.6991524311402807	10.713610650975673	0.013379710381970937	9646	4
cg03055888	14	70826472	-4.251897799207747e-4	2.1901075314427164e-4	0.052208503415965335	3.1340353265260084	0.37141767171928713	9696	4
cg03055890	14	93491845	-4.946691284821953e-4	4.940634742635054e-4	0.31671762548131516	1.810863341706002	0.612573809001533	9706	4
cg03055942	16	55600644	-2.2544190649398702e-4	5.308669209745842e-4	0.6710791087161212	0.6837436461018565	0.8770207825833765	9705	4
cg03056265	6	27880822	-1.4091778083833966e-4	6.286840104108516e-4	0.8226427413863506	2.7417434923066115	0.43317997241397604	9698	4
cg03056393	1	182860211	6.088268685670385e-4	3.640093086752487e-4	0.0944142395581958	4.037439744575026	0.25744959104847964	9704	4
cg03056436	11	22647496	9.390090989960681e-5	1.79553323416307e-4	0.6009954854783095	0.4643261948791095	0.9266559063901603	9706	4
cg03056465	20	3026350	1.2633412946518701e-5	1.3175562798328853e-4	0.9236117599177687	1.320040654953836	0.7243798150905947	9705	4
cg03056468	15	68155977	4.1634954872689383e-4	2.0983069025977836e-4	0.0472316935051346	6.306805987988772	0.04270654917715408	5796	3
cg03056494	11	124595710	-8.391559217164946e-4	5.071315629260062e-4	0.09798323628549886	2.1531566170073386	0.5412338906044353	9703	4
cg03056513	10	133317583	-9.623964308372976e-4	6.587139394348919e-4	0.14400904007097406	2.543609178206744	0.4674614540105507	9704	4
cg03056526	7	27284520	-9.523191062695924e-4	8.824175413706103e-4	0.28049146031931105	6.192869964576951	0.10259457306637634	9699	4
cg03056547	1	68907883	-1.751539546997463e-6	4.088774612200278e-4	0.996582051542403	0.9549961669382937	0.8121396868438155	9704	4
cg03056611	10	50314828	8.504596971134364e-4	3.730059150948233e-4	0.02260670097452237	9.497906599570266	0.02335364112746805	9696	4
cg03056614	1	21551481	1.7164590631395517e-4	4.6532559373086145e-4	0.7122226157804827	1.7486435893363028	0.6261739062962435	9704	4
cg03056682	16	57023329	1.7075378882474567e-4	1.6048698577024413e-4	0.28734101819622554	3.9025265687463104	0.27218368738948895	9654	4
cg03056811	1	160639913	-2.4531655694046215e-4	0.001050299664041965	0.8153202509474565	0.08767696948529274	0.9571085326205497	5671	3
cg03056854	1	20005414	3.5631333945911937e-4	7.022811227363006e-4	0.6118982617052235	0.6774435087627567	0.8784961977811154	9694	4
cg03056863	14	24740604	1.8592018956112524e-4	1.3555171617085879e-4	0.17019384038011373	1.2763372232121064	0.7347595583891722	9632	4
cg03057079	11	64001712	-1.9028788622116414e-4	3.321916182668518e-4	0.5667627365739283	1.4814383359129721	0.6865609310864971	9705	4
cg03057146	7	44250480	5.168481225492196e-4	4.790094087740433e-4	0.2805905470701187	2.2403537884538713	0.52404373082344	9700	4
cg03057164	11	17099458	-5.28974135880382e-5	1.3954905780172745e-4	0.7046435870781755	3.74928407860604	0.2898406104944735	9705	4
cg03057173	16	57552056	-5.001674580333852e-5	2.0542595546618194e-4	0.8076349561138573	0.18914055989882128	0.9793230470954113	9695	4
cg03057216	1	151149274	2.9959373321542426e-4	4.2914122663314006e-4	0.48509973242042725	1.5846805023111554	0.6628683800844328	9705	4
cg03057236	10	64259689	-5.29794476019211e-4	5.486548409356926e-4	0.3342321845898266	0.5228972583059116	0.9138329445733456	9701	4
cg03057409	10	102729640	4.656907772589717e-4	3.61978121392881e-4	0.19826291089972306	0.8507261770669132	0.837299410508093	9706	4
cg03057528	15	79743467	-1.973674640466364e-4	7.570013989054168e-4	0.7943063435645399	0.7111364874793132	0.8705814613753476	9695	4
cg03057530	7	148992162	2.5022242118775484e-4	4.5769344486608045e-4	0.5845827300708708	1.8344457606880595	0.6074679926487951	9700	4
cg03057621	1	40723164	-6.979148395251894e-5	2.3144908417436843e-4	0.763001675379465	1.745241300443015	0.6269228976338217	9704	4
cg03057712	19	2489637	3.906519640695446e-4	0.0014092481238218136	0.7816219716345522	0.8605129318597871	0.8349449439472839	9695	4
cg03057840	19	11964035	-0.0010277559113444465	5.427731995990211e-4	0.05828777141068419	5.248336986585788	0.15449007378917776	9701	4
cg03057855	1	29458219	1.750819809038924e-4	2.6014102787475744e-4	0.5009300030397188	2.4158949726091556	0.4906826373548082	9690	4
cg03058038	18	76160180	-5.337813269260887e-4	6.137019435041875e-4	0.38442451715089165	0.4443353718875698	0.8007810733455691	5806	3
cg03058163	1	1153338	-8.253580006430327e-4	5.989195948814496e-4	0.16817916430767274	1.87867462814925	0.5979658788655118	9700	4
cg03058187	11	1785407	-9.817497807659004e-6	1.286274498866947e-4	0.9391604891349958	2.7425314214154723	0.4330478446033149	9687	4
cg03058232	1	180923340	0.0036533750516243397	0.0024339593137254643	0.13335533610227202	4.012672939158113	0.2600989291501018	9705	4
cg03058260	16	87702610	-4.0964216198499263e-4	4.1900170104122096e-4	0.3282413791231354	1.5543990370129737	0.6697731476303637	9705	4
cg03058346	1	91275170	0.0013092195591022412	8.99548915424246e-4	0.14555361443714548	0.883282662006391	0.6429802111701848	5806	3
cg03058371	1	155198391	-1.9640816078257692e-4	4.716002061897905e-4	0.6770648387788396	8.157934149323781	0.01692493882506885	5805	3
cg03058412	1	48173399	0.0021259725547958627	9.667369256575099e-4	0.027869240269372476	4.7949219404178764	0.18744479826212904	9702	4
cg03058444	6	1873540	-0.0015512908734739838	4.203626281572608e-4	2.2393388232373328e-4	0.6462873512701052	0.8857588901406137	9704	4
cg03058520	15	74914491	-1.7977033274992288e-4	4.206014077482819e-4	0.6690788463531598	0.6184640773985767	0.8921927398710494	9705	4
cg03058556	6	33421509	-9.635805117395157e-5	2.0789913704385039e-4	0.6430170412042611	0.5654363669054372	0.904297288199146	9703	4
cg03058602	6	31930566	-0.0010943291233412558	4.0963434918343903e-4	0.007551803828094263	1.2634635926460354	0.7378267412827589	9700	4
cg03058664	8	144120635	-0.0024055439129732513	0.002407546842645492	0.3177132846104789	1.978995901823441	0.5767776092738754	9703	4
cg03058733	11	27145585	0.0013303053804048454	5.454830687328505e-4	0.01473752143217916	4.377155522457874	0.22351297162604347	9699	4
cg03059018	14	61190965	-3.5722697191971386e-5	2.128271527333451e-4	0.8667025444295962	2.906256937005955	0.4063054768236485	9705	4
cg03059048	5	162930610	-3.6315132424180385e-4	3.507472580847357e-4	0.30049863185428766	0.12418446614309507	0.9887850473940281	9691	4
cg03059073	7	150130708	0.0010612627481468805	9.200887802530034e-4	0.24873181752640833	2.7134799915490797	0.43794136957628527	9697	4
cg03059112	12	49319284	9.921728473732446e-4	7.051510230030615e-4	0.15941672559507067	0.6409692399391733	0.8869926265107329	9650	4
cg03059126	1	238025587	-1.384899822621798e-4	5.819741325742698e-4	0.8119075636890408	0.9654394666706079	0.8096137471967033	9701	4
cg03059131	15	60296996	-1.494776854999025e-4	2.3655756420649633e-4	0.5274606194241757	12.82547165258867	0.005029644613270423	9678	4
cg03059174	20	42085839	-5.9352083828745706e-5	1.5568995037175642e-4	0.7030401959077304	0.5583651245436688	0.9058939726672203	9703	4
cg03059183	6	71380994	3.224468079272384e-4	5.344629128996578e-4	0.5463024967081092	3.259043607651397	0.3533838115437843	9685	4
cg03059247	8	11287657	4.239913183849316e-4	5.326631603060123e-4	0.4260413729950996	1.7944275786808614	0.6161483073299511	9702	4
cg03059382	16	1602140	-8.865289775818876e-5	5.261071694770735e-4	0.8661842025359808	4.2195642129540945	0.2387104214164019	9691	4
cg03059420	6	30923241	2.98155332080841e-4	2.078660331508928e-4	0.1514687209127103	5.519538085708199	0.1374746825352646	9695	4
cg03059470	3	99536637	4.1262423087853965e-4	1.957759477239931e-4	0.03506257753481987	0.29905791367869305	0.9602055638556819	9685	4
cg03059528	6	127587721	-5.4986398801628404e-5	1.403278985972944e-4	0.6951747791105615	0.4405022050494778	0.9317542704988829	9704	4
cg03059575	7	20795987	0.0024242125638682817	0.0018591969943547908	0.19226665263150436	0.4534325871999388	0.5007093648334826	1327	2
cg03059649	5	158533375	-7.589057058151283e-5	6.766890115235165e-4	0.9107045927731185	0.31619194313203813	0.956954997099815	9703	4
cg03059807	10	134460468	7.788182169277253e-4	4.897769323892121e-4	0.11180126104695613	0.31936199690367006	0.9563468161374182	9700	4
cg03059876	20	61905353	0.0010113675790725965	8.970764387990707e-4	0.25957170220256204	1.0560953129213058	0.7876819952843271	9702	4
cg03059896	1	27560050	-1.747166019254416e-4	5.882065817597763e-4	0.7664415275506267	1.569118796359831	0.6664120165021952	9698	4
cg03059921	20	61451730	-4.03924411751954e-4	3.6833180940430964e-4	0.27280233704351725	2.4128414398263676	0.4912486693882042	9703	4
cg03059991	12	54144785	-3.528311337806527e-5	6.230939609959982e-4	0.9548433851806735	1.973656525597272	0.5778923556924138	9657	4
cg03060036	17	40227961	1.0821487467749798e-4	4.5912004080656444e-4	0.8136649948332635	0.6432982592908344	0.88645254634576	9703	4
cg03060158	3	48755856	8.78785504596248e-4	4.2425037935245015e-4	0.03832291241196127	4.831061649465441	0.1845939271221663	9704	4
cg03060201	19	37407374	7.734954851949036e-5	1.579322664676966e-4	0.6243008632735392	0.7501082082946964	0.8613593856345104	9637	4
cg03060214	16	89131017	-1.0660736079274922e-4	3.2589901723763064e-4	0.7435788096299472	4.060369285995295	0.25501869259906035	9658	4
cg03060228	17	79056061	-9.380697641349696e-4	4.496098021285393e-4	0.03694162536736957	0.9419970293850374	0.8152829256489376	9706	4
cg03060439	1	112282644	-1.088419972255839e-4	2.0652955387143377e-4	0.5981904872163416	0.187933830850647	0.9795132765548057	9694	4
cg03060457	11	126138639	5.2206863957461726e-5	1.4202959976575584e-4	0.7131884059938853	2.7924328532328606	0.42474711955619665	9699	4
cg03060468	5	140683196	3.254003600895588e-4	0.0016165842250185903	0.8404727299801249	2.602760439922941	0.4570058116146901	9706	4
cg03060590	7	155348125	-7.428591269885498e-4	0.0012297365899348453	0.5457905380641523	0.6316250708612494	0.8891558866649595	9695	4
cg03060764	7	4260967	-3.0100008620628706e-4	3.740291224095142e-4	0.4209637286610456	7.2637630879181625	0.06394940402252061	9701	4
cg03060802	8	75234078	5.688219153600556e-6	2.217824425253364e-4	0.9795383049355418	18.648842551937907	3.2312660336916574e-4	9705	4
cg03060925	19	41256330	3.1915234007981154e-4	1.613596243245317e-4	0.047940590952065223	9.57320792972274	0.02256517000649821	9695	4
cg03060986	3	60309590	1.57342036586916e-4	4.35027150844655e-4	0.7175887405526897	1.022725340571878	0.7957533237696612	9704	4
cg03061024	3	129159000	-1.1899140947294058e-4	1.5063575239223392e-4	0.4295697759719525	2.9460160897017866	0.4000235418612395	9704	4
cg03061122	17	42392559	6.665851641857957e-5	1.0826950291557332e-4	0.5381109292398073	1.7742170023189672	0.6205616123985715	9663	4
cg03061352	16	68002909	-6.089286522214304e-5	3.6737692366935697e-4	0.8683533957507132	0.406300896090806	0.9389378234673418	9704	4
cg03061435	1	205537833	0.0015378057619621131	8.21743812056355e-4	0.06129060412570525	0.6861407981295314	0.876458830618767	9706	4
cg03061518	12	123738291	-5.973053602817546e-4	3.932297040088301e-4	0.12876925577699716	3.8693447961804313	0.27592254845882874	9697	4
cg03061585	6	158094060	-4.503065219321079e-4	4.0571982638859544e-4	0.2670441529437391	2.0259781634172356	0.5670323852236334	9702	4
cg03061623	15	62057533	-5.845380822484665e-4	0.0018751156083191228	0.7552423648509459	0.07299991626561117	0.9641581342629192	5164	3
cg03061677	20	36149185	6.301623283986647e-4	0.0014783719177637095	0.6699225832001943	2.9446157691529407	0.4002433968095606	9704	4
cg03061682	15	28352098	-1.3186325233754845e-4	2.2528493339995137e-4	0.5583341356268874	4.071093226477249	0.2538889702948193	9672	4
cg03061689	6	37250599	8.915367828627618e-5	3.7392572716608434e-4	0.8115505733342656	8.233542410464358	0.04142379261093103	9702	4
cg03061764	11	6817040	-5.733281861327484e-4	5.687304099639938e-4	0.3134140034062566	6.417237689355084	0.0929842153078106	9700	4
cg03061778	10	10337051	4.457558049950514e-4	0.001404362549943985	0.750934093489158	0.7105797791911088	0.8707127020135481	9699	4
cg03061811	19	49866779	1.3246491112166292e-4	2.9077391288852164e-4	0.648706542715768	1.3435090127226479	0.7188282647501053	9654	4
cg03061892	7	135434923	4.4725071496549295e-4	0.001022635831381917	0.6618568770030102	1.081299384173538	0.5823697684081757	5735	3
cg03061916	10	94829090	-4.4246990117143725e-4	0.0015209137525205893	0.7711096523410677	1.0461996434068068	0.5926804936660179	5809	3
cg03061960	9	40791476	0.0019389583996412673	6.299794173759897e-4	0.0020852621312072127	2.4474308033535026	0.48486646623107055	9702	4
cg03062002	17	40832009	1.6198615509348442e-4	2.296423130365556e-4	0.480570914307966	3.068254895512274	0.3812208665742477	9675	4
cg03062196	1	64934334	0.001237904188094719	8.612289835321437e-4	0.15061305853549534	4.496805403098756	0.21257541517485531	9703	4
cg03062252	6	37616598	-0.0018564593685640824	0.001990736866803483	0.35105295531670316	0.12190829519787845	0.9890845690825709	9692	4
cg03062454	21	30362034	0.001992574031219402	8.146789382343511e-4	0.014451526633155163	3.2934939270177668	0.34854919596836603	9705	4
cg03062551	11	108410088	-2.9283490596081153e-4	7.889313104711809e-4	0.7105040517489694	3.4180385261778343	0.33154885814927687	9680	4
cg03062564	6	10383526	1.0699445974331964e-4	3.8325026347146927e-4	0.7801093921166222	4.125057817408248	0.24827294440252376	9680	4
cg03062587	17	1077099	-4.737352442193354e-4	3.444841102045305e-4	0.16906882223797526	1.2629112791935388	0.737958424951512	9695	4
cg03062648	6	30036075	-1.1413487483845347e-4	4.1508867888605185e-4	0.7833430980863365	4.377550180103826	0.22347605633720707	9700	4
cg03062665	14	90863127	-2.131006896155017e-5	1.2506550900016257e-4	0.8647024495459763	3.6818678510075795	0.2979291203667494	9618	4
cg03062717	19	35940483	-3.037627727755957e-4	8.461210313905432e-4	0.7195903834344768	7.370445231966294	0.06098239483607537	9706	4
cg03062757	10	1226656	9.483103686976799e-4	4.764320745820797e-4	0.046542277022911374	4.7335009073748875	0.19238445169186427	9672	4
cg03062865	16	89720506	-1.1828518756045771e-4	4.7267040307674154e-4	0.802394970822703	1.8822376828875125	0.5972046271570157	9704	4
cg03062881	21	47844012	3.2754067736429055e-4	8.361749584157834e-4	0.6952702164683714	3.1597666476662534	0.36764217921414605	9702	4
cg03062944	10	6183455	3.101571809978466e-4	6.874281117656827e-4	0.6518562947234969	3.2187508952735113	0.3591120311878047	9656	4
cg03062991	7	1271868	1.8716361922593852e-4	5.169940434217237e-4	0.7173350097765581	0.3459076416390612	0.8411764587872225	5809	3
cg03063015	6	96634353	3.157759580552849e-4	0.002115972792079558	0.8813686661904597	0.4140229510526163	0.9373306881476793	9704	4
cg03063057	19	3110400	-0.003585798555723775	0.0037912913020392534	0.3442512457767057	2.6060210575271494	0.45643495538420165	9701	4
cg03063187	1	203457058	-9.408442370900686e-5	1.5401213715783246e-4	0.5412726237257544	0.8315391317152708	0.8419093596140375	9698	4
cg03063309	4	24796919	-0.001896761732545116	0.001474686795111647	0.19836863930881438	5.374170138201178	0.14636136216116843	9695	4
cg03063453	19	52693134	2.9728483618494413e-4	2.602779244340283e-4	0.2533782551550981	0.4292023092113634	0.9341460617251539	9697	4
cg03063639	15	83776422	1.4723570522922816e-4	3.843135629066434e-4	0.7016356276200681	2.1538593895121267	0.34063978985274407	5807	3
cg03063658	2	109949132	1.7957112745204206e-5	4.044330762874974e-4	0.9645850016023123	5.4238356561087295	0.1432657262645025	9704	4
cg03063710	7	95705054	2.620366423580435e-4	3.268393446602556e-4	0.42270962807186785	3.796825152579361	0.28425563480682153	9694	4
cg03063857	6	29585617	2.157092448610722e-4	6.571907857947903e-4	0.7427383264590217	5.041252248164161	0.1688012544306436	9685	4
cg03063928	6	35490164	-6.60513399820435e-4	4.8030080938834613e-4	0.16906704345406218	2.0315651230387095	0.565881160827777	9702	4
cg03063943	8	848452	-4.815199141977767e-4	4.704249652260909e-4	0.3060313570623113	5.126758383200313	0.07704395378594125	5809	3
cg03063946	16	783324	-3.447123680924482e-4	4.600996361708442e-4	0.45372917629504805	2.531811228276947	0.4695695039454701	9697	4
cg03064005	11	68142768	-8.69374443126972e-4	4.615256059296545e-4	0.059605959620061995	0.8748524758672125	0.8314918489801701	9702	4
cg03064067	12	85306916	-7.612284285675786e-4	9.693699446002128e-4	0.4322884527806475	5.710205406534569	0.12659282601238872	9699	4
cg03064080	19	14800596	-3.8440114638154364e-4	1.8640971764123359e-4	0.039195322396585595	2.730256211214862	0.4351100315273325	9620	4
cg03064100	2	46720801	-0.0012485829285231	9.187767446606933e-4	0.17415854559577168	4.635681216623192	0.20050245087628354	9706	4
cg03064145	12	132314751	-3.590923386045728e-4	2.2348061671550708e-4	0.10809463131385356	6.653970068790492	0.08378412214733995	9701	4
cg03064167	17	38279234	2.2082932191671422e-5	3.5426741661414234e-4	0.950296792235511	0.3511820495453685	0.950131793683666	9705	4
cg03064189	2	1554654	-2.995896011490145e-5	1.4189843782975455e-4	0.8327861450090498	5.106760924004182	0.16414444059491676	9674	4
cg03064241	12	121837728	-2.469397386828999e-5	1.575366284812885e-4	0.8754413427294822	3.718181488318949	0.2935475046668746	9703	4
cg03064400	19	36235836	-3.6055445583425794e-4	2.256517709131848e-4	0.11007954673413607	3.650567809521925	0.30175258176189057	9703	4
cg03064403	2	242754596	1.411787494501728e-4	2.556181340820754e-4	0.5807405420250895	3.061056107896034	0.2164213549861891	5808	3
cg03064524	12	66890229	3.5487046826139474e-4	5.179071074679655e-4	0.49321709253938933	1.8585117148988026	0.6022856448308552	9700	4
cg03064626	2	61778147	-2.826772437675984e-4	2.8280993080666327e-4	0.31753761382501744	2.8439687063307453	0.4163129378687125	9690	4
cg03064642	6	160500735	-2.890177069765242e-4	4.159897865558479e-4	0.4871987239833601	0.09993391402371404	0.9918453531270292	9703	4
cg03064793	4	187517847	-2.833359680637347e-4	9.507347441376142e-4	0.7656895048922928	0.8593274628550502	0.8352302428022753	9474	4
cg03064828	22	22307371	4.918384876995961e-5	2.1532475702718129e-4	0.8193220250433757	8.215119419072305	0.041768881419972995	9682	4
cg03064832	20	30795574	1.811051275710025e-4	1.5505672527508303e-4	0.24280969814426961	1.8661975978381309	0.3933329601669556	5707	3
cg03064900	4	190566141	-1.8102462482491057e-4	5.692027418676593e-4	0.7504607456567203	0.4961294921386146	0.9197409188428721	9705	4
cg03064914	4	88655139	7.64827604910559e-4	4.238301074887532e-4	0.07114328647496908	1.4546244739986436	0.6927818630314111	9706	4
cg03064940	2	129320987	2.5316794895846324e-4	5.931867723750957e-4	0.6695301216679368	2.5406320724497924	0.46799269053643283	9704	4
cg03064968	1	94883526	7.452707447895553e-5	1.9774980722623347e-4	0.7062660654889865	3.335124443151132	0.3427838194965215	9701	4
cg03065090	2	108159066	6.604717313484203e-4	9.936536051270393e-4	0.5062487161435044	0.5559073231500921	0.9064479051045807	9704	4
cg03065107	2	31497155	0.0010494282300343063	6.376495964877665e-4	0.09980994085567182	4.1373821580252415	0.24700637144394405	9703	4
cg03065139	2	209169833	6.834017399256405e-4	4.426551051253592e-4	0.12261993704908805	2.1505679795409467	0.5417504467958213	9702	4
cg03065165	1	228337503	1.233711714983761e-4	3.901212580826411e-4	0.7518218568668096	8.787239728978983	0.03225756851645501	9696	4
cg03065197	9	139261335	-3.5877765562957923e-4	4.0393887171993946e-4	0.3744343108156504	0.6349737550212196	0.8883813012053947	9705	4
cg03065202	22	31687698	1.232313994479832e-4	1.5397142308521306e-4	0.4235066458864811	1.9490565493525116	0.5830472421154003	9702	4
cg03065308	6	137538584	9.769733362133526e-4	5.676926637637944e-4	0.0852590513363717	0.4359696544796168	0.9327157591812072	9699	4
cg03065311	20	62601662	5.585015534920829e-4	8.210642322661865e-4	0.49636729748555386	5.177643115402735	0.15924191559356735	9632	4
cg03065323	7	100048301	-4.013477983887591e-6	2.2111416278108753e-4	0.9855182669142049	1.5097274433784267	0.6800270681863932	9700	4
cg03065329	2	113240306	-2.752928672531135e-4	2.0979730996156923e-4	0.18945774730246376	2.377900198646302	0.49776175153141394	9628	4
cg03065383	2	96011964	-5.152477674382101e-5	2.1686371166273712e-4	0.8121986512934632	3.0018367698269124	0.3913420691781826	9663	4
cg03065447	8	49292486	4.139767494590376e-4	5.477876743186806e-4	0.4498141911320902	0.30526003094925663	0.8584472752705361	5807	3
cg03065459	16	3059773	2.0878792951844823e-4	6.403010857554774e-4	0.7443655400134347	1.8367978762043313	0.6069602307664974	9683	4
cg03065467	4	109093243	5.735999519596353e-5	2.519827039240938e-4	0.8199302784417686	1.5216652992461686	0.6772790934824005	9705	4
cg03065476	19	29284229	6.718225095960895e-5	0.0021530128046781086	0.9751069834992697	5.021704896616	0.17021468697398304	9668	4
cg03065503	4	4442273	-6.453626331827928e-4	7.284171761743867e-4	0.37562861277924586	2.346862281967754	0.5036028286546911	9705	4
cg03065612	16	3627730	9.42810558828507e-5	1.3766575782976103e-4	0.4934355470645406	0.8066703588154284	0.8478709152805883	9701	4
cg03065614	6	44096542	2.6306713510406603e-4	4.0069546101438103e-4	0.5114855085489709	7.929949618501918	0.047481839089886624	9691	4
cg03065625	11	46941490	5.1230909840704055e-5	2.4263094253810233e-4	0.832772198852919	3.0766906756896555	0.3799514609083629	9692	4
cg03065641	8	145133200	9.033507178716159e-5	1.5299309644406823e-4	0.5548876922105135	4.735577769804268	0.1922154603259182	9692	4
cg03065661	11	93517413	2.4811507488069857e-4	1.889250303706746e-4	0.18908217718875542	5.280282031297663	0.15238698947396037	9702	4
cg03065783	11	63445269	1.955688456536874e-5	7.177130438418629e-4	0.9782612207151627	8.715387414670548	0.03332436497602668	9671	4
cg03065803	10	73576273	-4.04268580796952e-4	5.171076240297177e-4	0.4343391226300185	3.2740372303458156	0.35127255639620575	9698	4
cg03065822	2	152266375	4.200752444727161e-4	2.5934180754015455e-4	0.10528072769057957	0.505779176823614	0.7765536176087758	5804	3
cg03065891	2	8301459	2.854120240032648e-4	4.385325182102781e-4	0.5151534274053822	1.816778692226218	0.6112905288672845	9704	4
cg03065975	2	7057945	1.395679043230429e-4	1.5420193226205658e-4	0.36541332100321383	10.559678692763432	0.014361479188202386	9596	4
cg03066050	9	110249749	0.0019783685831346576	0.001988415922163926	0.31976201119701186	0.8737154850343282	0.831765782337381	9700	4
cg03066080	17	77539424	7.628600987288184e-5	9.629027069584441e-4	0.9368536245139485	4.430315953781292	0.21859080353944918	9704	4
cg03066081	17	77784036	-8.772982027989493e-4	2.465324692892684e-4	3.7290732357447425e-4	1.2647403880877413	0.7375223542279354	9696	4
cg03066138	11	809697	3.1837838029395287e-4	1.6272132883478284e-4	0.05039608539155648	0.423881382010067	0.9352661561702631	9661	4
cg03066283	16	31723830	-1.774534334490829e-4	4.895423510648333e-4	0.7169870753651921	5.036873931722992	0.16911688096920954	9706	4
cg03066577	3	157261202	-4.3847684846331765e-4	2.984025344652836e-4	0.1417205444158346	4.386292193202728	0.22265979002378986	9705	4
cg03066594	20	10415919	2.00567682168275e-4	1.7698039998602965e-4	0.2570982665554207	1.0280733734864071	0.7944594623288018	9703	4
cg03066618	6	31929757	5.565925202184242e-4	4.40476912554738e-4	0.2063688288419198	1.4658620979098738	0.6901714520449874	9698	4
cg03066664	19	17560831	2.646037011490267e-4	8.128098291540262e-4	0.7447709344936337	0.18795419318410242	0.9103036110569729	5797	3
cg03066754	17	76506831	-1.2710008755975027e-5	8.057485807751188e-4	0.9874145614992176	4.179542436515449	0.12371543641309053	5782	3
cg03066788	8	28175285	-0.001366225115926663	0.0018696393411533772	0.4649363889403591	1.8976737210730434	0.38719111891217745	5803	3
cg03066930	18	33877806	-1.167701436649098e-6	1.8352352350452903e-4	0.9949233501853364	0.9272813106582454	0.8188397054402434	9692	4
cg03066979	11	14402815	-1.5864212298761135e-4	1.393734266571267e-4	0.25501514701884204	2.6041347450933197	0.456765133719311	9698	4
cg03066986	6	42752685	-0.0017902156427029177	5.889575441430103e-4	0.002368654490784285	1.358820259680697	0.7152152311603724	9701	4
cg03067068	16	19729774	-3.180447102729894e-4	1.786010605368309e-4	0.07495250323200979	7.834431918220837	0.0495603463841628	9702	4
cg03067182	7	1515983	-3.4578819429043485e-4	4.157897844265586e-4	0.4056111205235447	0.630124941512156	0.8895026375833558	9703	4
cg03067226	12	6976333	4.203606412058594e-5	1.506011196846682e-4	0.7801513103637308	8.156349927748186	0.04288855828257459	9704	4
cg03067248	14	92507008	5.819165373788254e-6	1.9825532858181266e-4	0.9765839554371109	2.964386031912525	0.397148806079107	9703	4
cg03067362	5	140051861	-5.801562098652705e-4	3.870699464445563e-4	0.13391494955462185	4.4882812084015935	0.21333796169753327	9706	4
cg03067403	11	8954598	1.138614082055961e-4	5.308739724274781e-4	0.8301734100941884	2.9706515161981297	0.39617230445042456	9705	4
cg03067462	11	2422131	3.177716188002132e-5	1.4752682010716754e-4	0.8294560786127336	3.037389119058103	0.3858963568930904	9638	4
cg03067574	19	47767875	-2.9156912930947577e-4	3.984284200902052e-4	0.4642918571911862	2.712614591497414	0.43808783156645187	9705	4
cg03067599	19	35225401	4.775375179291582e-5	1.6021062661279755e-4	0.7656508321109945	1.000225622838796	0.8011973627796609	9661	4
cg03067613	19	1785527	0.0012397046589252428	7.385401074008867e-4	0.09323234122097412	2.1432717420417084	0.5432083180902927	9704	4
cg03067660	6	43027575	-3.7708358527850015e-4	2.483237290816535e-4	0.12888433920004963	1.6637913433553477	0.6450135802250256	9639	4
cg03067707	7	8091896	0.0010424050856985936	8.030496129810764e-4	0.1942673576851262	1.8749090065486018	0.598771098962436	9591	4
cg03067903	11	4606632	3.181538163577952e-5	0.00039700609882521596	0.9361272861613685	1.4167741521647	0.70160753033190415	9705	4
cg03067912	21	46352193	1.2497645070685983e-4	2.141357852963567e-4	0.5594680703844364	0.228545086534526	0.9728546802549364	9703	4
cg03067994	11	102827000	-0.0012374387188626781	5.209316158056956e-4	0.017528322527416856	1.2950187116675878	0.7303162711778292	9703	4
cg03068030	22	46688823	4.7049209980064706e-4	4.7601036024022563e-4	0.3229532293495652	1.4691995074805295	0.689397092102016	9702	4
cg03068039	8	146219928	6.986128299475567e-4	7.145942531820522e-4	0.3282545499284921	1.6111975718158327	0.44682029674381063	5801	3
cg03068051	1	64935169	-6.738116320947091e-4	9.37852029012863e-4	0.4724720839581253	2.6759638837188695	0.44432744657989603	9703	4
cg03068068	19	36203512	0.001984879876125937	9.031618226593548e-4	0.027970401672926526	5.335003437464145	0.14884712902689834	9702	4
cg03068319	6	17600252	5.223229814719344e-4	8.257331967181948e-4	0.5270232376047672	2.335711178828783	0.5057141348690043	9690	4
cg03068346	10	3113919	-3.9712903428963203e-4	0.0034276876705887052	0.9077641586221179	0.4404908906769437	0.5068856184678578	1335	2
cg03068376	6	40995643	4.7137383552352594e-4	2.5470584451309366e-4	0.06421852874514702	1.3480354150374796	0.7177594112660762	9703	4
cg03068407	13	24478828	5.482976757830649e-4	4.320479460304125e-4	0.20441726371813873	1.3637113049851328	0.7140626062603289	9706	4
cg03068431	12	58000651	-2.841243627928272e-4	4.1775836831493216e-4	0.4964306923941976	5.151178131427953	0.1610559953989536	9703	4
cg03068446	11	89656189	-1.965124148735763e-4	7.682745855927268e-4	0.7981175605544606	2.783844053537476	0.4261663835570434	9693	4
cg03068458	6	32862517	-1.185343390331554e-4	1.639428693660169e-4	0.469666226720629	1.5304681664861164	0.675256355914684	9687	4
cg03068497	7	30635838	0.0027006827193278827	0.0016597479683204634	0.10370219762782273	6.239105580412934	0.10053932852924578	9703	4
cg03068659	7	72988708	-3.809728765617892e-4	3.8170469572769953e-4	0.3182392287661916	3.0198121899813137	0.3885806016799797	9703	4
cg03068838	12	52549986	-1.2324774467324496e-4	4.620562373459681e-4	0.7896712470329255	2.074735784856899	0.5570407708873406	9701	4
cg03068843	8	12985953	9.542333154030888e-4	5.864729792643225e-4	0.10372196917346066	0.22169522132442507	0.9740132153586691	9705	4
cg03068866	12	44152117	-8.575690334728887e-4	4.687364294617797e-4	0.06731971497457878	1.526170952953899	0.676243393405663	9702	4
cg03068874	7	158152212	4.770139275411369e-4	0.001055994316232936	0.6514705888653478	1.5489520084959616	0.6710191762461978	9579	4
cg03068956	19	46990795	0.0019210188203878614	0.002246912024171802	0.3925735593681063	5.242392392171824	0.07271582839338094	5809	3
cg03069098	6	155470310	8.455365358714353e-5	3.2377928207139175e-4	0.7939799449336622	0.318629102421536	0.9564876071037357	9698	4
cg03069112	6	167192573	1.6009295369952977e-4	6.389370200919249e-4	0.802153228846131	4.120477797923225	0.24874514248413215	9702	4
cg03069122	7	49815751	4.776422467090801e-6	5.641249327289121e-4	0.9932444251501082	1.2723378370726088	0.529316398805324	5809	3
cg03069204	7	75535491	-9.939365538875367e-4	6.103991080638363e-4	0.10345306569231257	0.6355875386035705	0.7277528579196106	5802	3
cg03069242	12	4555720	1.1247162634488498e-4	5.571559662859985e-4	0.8400203883595784	1.0064635029188622	0.7996879838442905	9697	4
cg03069282	17	37753772	3.038976835784904e-4	6.180993217673006e-4	0.6229563213184877	2.3326688825179502	0.5062913221533298	9697	4
cg03069383	2	18741691	-7.075785820986716e-4	3.314345998175064e-4	0.03276946160284376	0.5283983290938186	0.9126095659863748	9698	4
cg03069638	2	99346902	1.123217966451776e-4	1.711478604089525e-4	0.511640680248971	1.974222258608437	0.5777741732392268	9703	4
cg03069665	2	135809802	-1.6593256570256962e-4	1.9085008220452783e-4	0.38460688428448836	0.30408823150769604	0.9592577695219716	9705	4
cg03069731	7	116738693	-1.032054249127759e-4	6.734346518989363e-4	0.8781992970336046	1.982226662321048	0.5761038105774251	9699	4
cg03069736	17	72542117	-0.0011853046926715907	0.0014302106937245731	0.4072389294503329	3.360617385752697	0.3392945511125408	9703	4
cg03069737	7	102104297	3.856961450899944e-4	7.464172329301627e-4	0.6053446805189304	0.8248354240911121	0.6620476729981868	5809	3
cg03069902	10	98740843	1.1566108176925851e-4	4.5709409950365684e-4	0.8002406998582835	3.875701475987042	0.275202718738048	9705	4
cg03069943	17	36874779	-3.005735249697884e-4	5.151768365254689e-4	0.5595987680914017	0.4445842267486062	0.9308859790379824	9704	4
cg03070187	19	6739184	-3.797038947955173e-4	8.645558376498059e-4	0.6605241917429092	0.08417456964884494	0.9936664149542329	9701	4
cg03070196	8	145911242	4.823999356902634e-4	2.8171251907587353e-4	0.08682597443229657	2.7101241268331835	0.4385095459558347	9671	4
cg03070236	16	4012997	-4.4062504527443653e-4	4.532366657048429e-4	0.3309638359571493	4.411786807969199	0.22029496173508764	9586	4
cg03070297	10	128994603	1.1185541502058814e-5	6.717818405651019e-4	0.9867153918705124	2.4173535081322135	0.49041244792531913	9697	4
cg03070533	22	35653394	1.5471875657307874e-4	1.0935680248042114e-4	0.15712512622292454	0.8645651975138522	0.8339695070366946	9681	4
cg03070534	13	114930437	-1.6537970034666323e-4	1.5069192514202955e-4	0.2724364714934285	1.7784850721336458	0.6196279793543897	9600	4
cg03070588	12	109490239	-2.024733506213398e-4	2.69291101939436e-4	0.45212600286633076	0.14678761642715435	0.929234817657649	5808	3
cg03070741	19	2650727	-5.067176998595895e-5	4.4472769536376663e-4	0.9092862543139603	2.732185038643677	0.43478546419207764	9705	4
cg03070977	20	61999021	-1.1955720133717502e-4	0.0013564813550734445	0.9297672006960453	3.0249407519108376	0.38779576504825847	9695	4
cg03071098	2	19554237	-0.001300834717062927	0.0014584561614246895	0.37243269066491663	1.6946607698123821	0.6381214805274051	9697	4
cg03071102	20	62194945	1.4641035526271473e-4	5.036419610844467e-4	0.7712782852454638	1.008800355063344	0.7991225422932839	9703	4
cg03071124	7	157447178	-9.858837607838646e-5	5.283915122157519e-4	0.8519883348955193	0.4840966436318949	0.9223711578284672	9705	4
cg03071143	19	11909233	1.5737676651818983e-4	2.340172554715179e-4	0.5012649989864747	1.411103183589447	0.7029341596127455	9702	4
cg03071146	2	54010103	-0.002334	0.002611	0.3713698440218644	0	NA	1067	1
cg03071195	9	5109889	-1.6747745671123087e-4	3.736301792479225e-4	0.6539771677095887	3.0921047199011307	0.377641292364059	9703	4
cg03071209	2	43823276	4.200564728280333e-5	1.7491350413463097e-4	0.8102132235425579	3.2955821355489188	0.34825800268297097	9646	4
cg03071221	11	64176842	1.7667886225922105e-4	7.089782448260597e-4	0.8032044607755132	6.304510865360653	0.09769927758270046	9704	4
cg03071245	13	37463034	-6.949338465195007e-4	4.6939732291095593e-4	0.1387449113972873	3.1184799757217014	0.3737161707148565	9703	4
cg03071457	17	43243459	-3.820168769932795e-4	4.4051674126885046e-4	0.3858314924411363	1.295172956179022	0.730279623686479	9695	4
cg03071793	16	11682634	-0.0010721563587533511	4.7425697794028284e-4	0.023777368975529404	8.443535451696649	0.03768167022791048	9668	4
cg03071808	2	242908131	1.0161238473629698e-4	2.7020399954644757e-4	0.7068737525247425	1.412069317608582	0.7027080707930526	9678	4
cg03071876	17	45929434	2.0788472446137192e-4	0.0014726762474850904	0.8877426087210543	1.1137178383760198	0.7737636175538304	9706	4
cg03072003	10	133767993	1.149252930399499e-4	3.7966216122273163e-4	0.7621153725071599	2.796581205449642	0.4240630207806527	9706	4
cg03072035	10	73076664	0.0010698766829214158	5.559516943709762e-4	0.05430373401558895	2.9753524543265417	0.39544097503208986	9695	4
cg03072082	8	38033655	5.072105879863054e-4	5.776622165481357e-4	0.3799219598401143	0.24896721193610466	0.9693220676396792	9689	4
cg03072102	3	101443408	9.02066994561059e-5	1.4332823137501428e-4	0.5291058924028844	4.639717614303521	0.20016126447085153	9704	4
cg03072195	17	51900115	1.0880303388523682e-4	3.5165284730177755e-4	0.7570137168802095	1.3347411914573515	0.720900431222586	9702	4
cg03072229	16	8715850	9.98977194195785e-5	1.372810168815675e-4	0.46680472794856553	3.132370037473677	0.371663158224442	9704	4
cg03072277	17	61628276	-2.217945254421136e-4	1.393811753139004e-4	0.11154649700961386	1.1533163745049257	0.7642213370317013	9706	4
cg03072378	17	48046738	-8.849997234872571e-5	2.880347380359385e-4	0.7586496576312312	1.5637993557996914	0.6676256378268854	9701	4
cg03072385	7	149433285	2.4333112453581512e-4	9.027525069627331e-4	0.7875114260719116	1.808191100075202	0.6131540848496468	9705	4
cg03072483	17	78327711	3.561951848605433e-6	3.796586979019642e-4	0.9925143695922564	0.7402265725797065	0.6906560843399625	5808	3
cg03072569	16	76309968	-9.836438247267047e-5	0.001611549509349185	0.9513296260680115	15.245591115345569	0.0016183588904294403	9692	4
cg03072616	19	18968219	5.631396580473238e-5	1.0613394529875737e-4	0.5957006034719371	2.810763929204267	0.42173104659557803	9666	4
cg03072628	22	31556357	1.9116412719612396e-4	1.2938957028248068e-4	0.13956021400075916	0.720580942075328	0.8683527575886107	9704	4
cg03072665	2	242501706	-3.824488693190575e-5	8.302944954072564e-4	0.9632609660326714	2.4933075566524447	0.47650177195703086	9698	4
cg03072692	2	3128984	5.606101919293413e-5	5.127220429835604e-4	0.9129328352552318	2.6680023951076897	0.4456923674239655	9705	4
cg03072740	12	56030437	-0.0014302081584415826	6.476681628895348e-4	0.027227395240407883	2.545705914693196	0.4670875989820467	9706	4
cg03072762	13	24553940	-3.037597169296397e-4	1.4972154998003627e-4	0.04247551007148189	2.498699821941318	0.47552610045901733	9700	4
cg03072786	13	59707460	-0.0012248691863229045	6.220781162162117e-4	0.04895357555889385	2.1392203593694754	0.5440190568499409	9705	4
cg03072984	12	106979726	8.432600246319168e-5	3.093275021442306e-4	0.7851524472676398	8.457197206615437	0.03744999413340465	9705	4
cg03073218	8	120106427	-3.2393875707148587e-4	9.990310601154066e-4	0.745746545926189	2.2408800173429366	0.523941230608147	9700	4
cg03073361	6	31747237	-7.094736040778639e-4	4.678478646844407e-4	0.12940252041637082	2.1321763484391156	0.545430745761561	9699	4
cg03073402	19	42927676	-6.188174047070678e-4	3.1335896275136096e-4	0.048292252933057694	3.953197498388605	0.26656250606097315	9693	4
cg03073429	10	125506257	9.291670530438863e-5	0.0014360693557462802	0.9484111895270512	6.0273550902693565	0.11028689872817736	9701	4
cg03073431	7	44887862	-3.1722429535246244e-4	1.7040680923382297e-4	0.06266364949031353	2.826598570586151	0.41914001558235703	9634	4
cg03073714	12	107484356	9.938485083542799e-5	4.6174857907967717e-4	0.8295834366591801	0.7295775540303918	0.86622593387517	9696	4
cg03073786	6	10878345	-8.686400541331971e-4	7.66813285111435e-4	0.2573015574136161	4.260461093564353	0.23467786591880202	9691	4
cg03073814	17	15902501	-2.0147523474468046e-4	2.581771386059372e-4	0.4351696084150241	2.5817520618068888	0.2750297429716617	5809	3
cg03073851	15	89787445	9.989022441528886e-5	2.3399965169790276e-4	0.6694653230657046	0.23325176580747575	0.9720507959426119	9677	4
cg03074016	16	88698516	2.22922622131535e-4	4.1480719246373115e-4	0.5909826245666793	8.753040260307234	0.03276109811078067	9701	4
cg03074026	8	65281424	2.770285919881869e-4	0.0012020750542123299	0.8177353926793476	0.5320870677658052	0.7664057621560573	5808	3
cg03074126	19	45317345	6.650059936375055e-4	4.155374303363557e-4	0.10952060466416202	7.214724528868595	0.0653597323012337	9699	4
cg03074175	12	49351458	-7.543504471132289e-5	1.4946405718491623e-4	0.6137670463663163	1.0876508643838654	0.7800560195677791	9669	4
cg03074188	8	37557348	5.74555755284361e-4	0.0017763317797645404	0.7463539391589362	5.179551719888263	0.15911183456884495	9706	4
cg03074210	11	606568	3.347432651099354e-4	4.0624446812364645e-4	0.4099426023435665	2.0294859096707842	0.5663094038863863	9705	4
cg03074214	10	94596568	2.0636419878885092e-4	6.145356179296102e-4	0.7370178389421518	4.550099714600094	0.20786480420592265	9704	4
cg03074225	20	62126068	5.859148361048367e-4	7.057989250880434e-4	0.40645729783145373	2.999922093646669	0.39163718805430364	9704	4
cg03074244	11	118213414	-9.015110604624844e-4	5.901129620944474e-4	0.1265889392742256	9.253430881136143	0.02610442159036056	9694	4
cg03074283	16	77822299	2.5290229278307826e-5	1.9424712938229135e-4	0.8964112369086814	2.4742640366160904	0.4799601079400383	9705	4
cg03074317	15	67813332	-1.4356822510307543e-4	1.5189893859354712e-4	0.34457913186275285	3.220918742310018	0.35880180585729676	9705	4
cg03074357	19	32715668	-1.0261531239070772e-5	1.4314219095464857e-4	0.9428504627650476	2.9826537168301757	0.3943073713272678	9701	4
cg03074370	19	50352995	5.210849672004337e-4	5.036167195785686e-4	0.300815763574463	3.5764839415765475	0.31097704936700477	9689	4
cg03074424	2	183989067	-1.18930912100229e-4	1.4855900487515533e-4	0.4233844070904887	1.246137497331301	0.741961212463412	9617	4
cg03074579	13	50155502	-3.2472794123181295e-4	4.256078121081389e-4	0.4454785566469326	2.9635050863694246	0.3972862677567641	9705	4
cg03074663	7	99728719	-1.623425430659756e-4	2.6314680668417905e-4	0.5372824431241816	0.6500575161864404	0.8848831675579929	9597	4
cg03074692	11	64216380	-6.489280169466896e-4	5.424845158509838e-4	0.2316127393708288	2.2811434910547046	0.5161429355308353	9493	4
cg03074872	20	45035404	-2.1117688835416037e-4	3.2382674077590973e-4	0.5143177986533611	8.928670095557838	0.030254444223133697	9692	4
cg03074888	18	56940767	-2.271174577493412e-4	2.5520602392524325e-4	0.37349934814192026	4.309407097504892	0.11593755535181462	5806	3
cg03074925	6	10425625	-6.566602543566171e-4	5.91107224539276e-4	0.2666119499944194	1.4385712062579872	0.6965188509012448	9690	4
cg03074946	12	120687694	-1.1239621870892186e-4	7.341572241708901e-4	0.8783229093188627	0.4267333495560502	0.9346662940525661	9703	4
cg03074984	11	64126431	-1.5701742100408299e-4	2.869940063081986e-4	0.5843028508072938	0.7765074106644787	0.8550775000936928	9670	4
cg03075065	16	84336445	3.9817123095569425e-4	4.7784150358014536e-4	0.4046921870113273	1.629694615012689	0.652675664476991	9703	4
cg03075156	2	45986586	1.6138721351743548e-4	4.232055652416204e-4	0.7029474642963156	5.944380557424816	0.11434781121410047	9704	4
cg03075214	11	64867914	1.5716928054477374e-4	4.931652378482555e-4	0.7499578294949416	5.416342432305701	0.14372877291874406	9699	4
cg03075232	13	113525845	-7.73776697341946e-4	5.424362798971507e-4	0.15372866986313688	3.89619976243205	0.27289302921959113	9702	4
cg03075487	10	125257350	-4.8253756841893974e-4	6.326040532125251e-4	0.44559475330413134	1.0346380076330135	0.7928713968001833	9688	4
cg03075494	18	72923014	3.2400072335025625e-5	1.4144895090697034e-4	0.818823515112377	1.7708861838860894	0.6212908276736567	9703	4
cg03075534	1	240161447	-9.343193831407703e-4	0.0011707859167977238	0.4248545194170792	0.8030717458812057	0.8487321720543474	9700	4
cg03075561	2	201936709	-7.56822828465277e-5	1.696034510362149e-4	0.655430540144913	1.2228346493856954	0.7475329902088157	9628	4
cg03075605	11	96123810	0.0026744788120299564	7.519423122180394e-4	3.754559734384799e-4	0.4535994670943597	0.7970803947703666	5808	3
cg03075631	2	74697095	3.799925227850897e-4	9.157420237641246e-4	0.6781742131723549	4.800113258199065	0.18703276874966493	9704	4
cg03075662	3	146213648	-6.195846393017643e-4	5.561832531433016e-4	0.26528188996121227	4.224007847189377	0.23826920939911544	9701	4
cg03075683	16	11038168	-1.298944063901985e-4	2.0559954665531015e-4	0.5275283402852016	3.226270756753022	0.3580369089704177	9706	4
cg03075709	5	2755820	-8.808274773680815e-4	7.700365479317695e-4	0.25267444551808865	1.6351919620591464	0.6514368632303273	9664	4
cg03075725	8	146127194	9.388754766400977e-5	1.9025481247275807e-4	0.6216712298548059	7.91837845869221	0.0477290421095661	9673	4
cg03075736	3	52444632	-1.646612244594606e-4	1.2469341582872705e-4	0.18665858668579516	0.8945083000518835	0.6393813888269577	5800	3
cg03075791	2	120774652	-5.416189142750607e-4	6.741028078622831e-4	0.42170524572963836	11.619777716892873	0.008805896013263672	9652	4
cg03075966	10	120981763	-1.2098614251616164e-4	8.447095550198787e-4	0.8861100399811378	3.9285915644908256	0.2692789085709735	9706	4
cg03076037	17	79071361	-0.0018409876125367655	0.0015629733741069263	0.23884635388422293	6.986599553678144	0.07232611898754722	9704	4
cg03076047	8	128748337	-5.117716881391148e-5	2.362667811350771e-4	0.8285142007008006	5.02496569104842	0.1699781352062863	9656	4
cg03076073	11	64009400	5.997573699272517e-4	4.907764168412849e-4	0.221685599218063	1.0793532703910094	0.5829367231194491	5808	3
cg03076094	16	4357346	1.9355138307008074e-6	4.411530125206303e-4	0.9964993741299988	0.7620166389338447	0.8585288776962376	9706	4
cg03076130	19	1397305	-1.6478105904678154e-4	4.4521915405838276e-4	0.7112988614055586	2.303035056226141	0.5119397201441817	9702	4
cg03076210	1	19811704	-1.1282006572717069e-4	1.6195495458786856e-4	0.48604448093988323	0.28335056212685844	0.9631287600466675	9706	4
cg03076246	16	67906784	1.4332932596253903e-4	1.8002495259514562e-4	0.4259369139818643	17.101039486109563	6.737178130344043e-4	9705	4
cg03076319	2	238395764	-1.3126688986753792e-4	2.67057837637196e-4	0.6230517690527344	10.617714332175245	0.013983269995836142	9683	4
cg03076324	10	22292468	-3.672131939582595e-5	1.1228785838718878e-4	0.7436464001726535	1.1958912247871454	0.7539899334767763	9594	4
cg03076440	6	44106359	9.21271788409176e-4	4.744875310494911e-4	0.05218380711665777	1.0752100819522616	0.7830615852655229	9698	4
cg03076771	20	35233484	0.0013182591245977377	0.0010144015139399761	0.19375739710918374	0.7605080055429945	0.858887762361578	9706	4
cg03076790	12	124651862	-1.403171054211788e-4	3.587474730759945e-4	0.6957007216403812	5.339254959963977	0.1485753815166155	9704	4
cg03076824	19	37862220	-3.2814928345558845e-4	1.6042027572863313e-4	0.040799690002017885	3.4910389060139733	0.3219262057721767	9705	4
cg03076855	6	85132322	1.1028031032223667e-4	4.2302730863624544e-4	0.7943291695659426	2.420999485231727	0.4897375466044844	9655	4
cg03076871	20	57226737	1.8353575688403293e-4	2.18751459704264e-4	0.40146088991834794	4.462019132322074	0.2157032167842574	9692	4
cg03076945	16	49448882	2.8990886109334503e-4	4.209520294696195e-4	0.4910132747889662	2.1676552026298785	0.538347354021234	9700	4
cg03076998	7	26677537	-4.044797663388829e-5	4.107742367304465e-4	0.9215609531218962	4.610418298673819	0.20265016693618795	9702	4
cg03077062	2	73299091	7.454160216259034e-6	1.636546631663728e-4	0.9636704302983818	2.589955557921025	0.45925318906232176	9705	4
cg03077073	20	44462735	1.9724967074632007e-4	1.8056862542458832e-4	0.2746658285657577	2.280832166946263	0.5162028972518079	9702	4
cg03077077	4	122685352	4.176095639268294e-4	0.002243254400694273	0.8523174296042694	5.199426869593297	0.15776318060163144	9623	4
cg03077331	17	80693076	6.939580400573508e-4	9.283736640987615e-4	0.45476263076107143	7.839718540282503	0.04944302797465833	9705	4
cg03077453	19	52900914	-9.214736008153848e-4	7.095092641624805e-4	0.1940304916961355	3.43823157649297	0.32886208191549193	9706	4
cg03077492	5	43413095	-7.036917879864539e-4	5.563350833994253e-4	0.20591778420306464	0.6580219362198534	0.8830303097048655	9701	4
cg03077533	2	121107326	0.0010945356872807312	0.0019909064830183672	0.5824788501222189	7.91077954351648	0.047892064316950006	9706	4
cg03077572	17	79869459	-3.968858252832229e-5	1.0656204490635931e-4	0.709560983879447	7.516374777191483	0.05713920328759027	9689	4
cg03077621	20	49347371	1.1701747763411331e-4	1.971057644638747e-4	0.552727087575233	0.330535295644827	0.954186939832258	9701	4
cg03077671	19	13211225	3.720617520912288e-4	4.7089695930270926e-4	0.42946184924573466	1.9010478356023779	0.5931963623697307	9699	4
cg03077712	17	7138739	-9.344869557746345e-4	6.106843739889152e-4	0.12596004867245397	1.2057882873808459	0.751616378641333	9688	4
cg03077730	12	10330740	0.0012028124390147542	6.751898622671636e-4	0.07484006406822916	1.0681803611043774	0.7847604849808918	9698	4
cg03077751	6	32937207	-3.9174762756656384e-4	2.21490055865652e-4	0.07694533504631679	5.578282161838348	0.13403073170067545	9670	4
cg03077836	2	9347292	1.9772655666020828e-4	1.644065444334514e-4	0.22910466481269254	1.8117407195593522	0.6123833625300115	9658	4
cg03077969	6	31522510	-0.003338882122867777	0.0018360104957212253	0.06897967649874584	0.30821885540059973	0.5787752289556575	1329	2
cg03078043	11	66791038	-6.052563174006237e-4	3.8597861570565853e-4	0.11685583174252244	0.20135009407797175	0.9773710526759438	9695	4
cg03078057	7	55415594	4.949022889991576e-4	6.784071162777276e-4	0.46569199411049905	1.5353128497499307	0.6741444501029122	9702	4
cg03078141	4	129721849	-2.5485155308562467e-4	3.962126011551767e-4	0.5200818753898806	1.2815257476235635	0.5268903198584725	5808	3
cg03078169	19	35629791	0.001033310368134369	8.164095891675917e-4	0.20562895285186739	4.973773834561708	0.17372765683205807	9706	4
cg03078239	8	9040449	-1.5249447065094257e-4	5.402957625487725e-4	0.7777575098556574	0.10001473139872526	0.9918356558480592	9688	4
cg03078269	12	54354974	-6.92865091348125e-5	7.972432859753842e-4	0.9307449499446425	1.2722521813991623	0.7357323769375328	9688	4
cg03078339	14	96671104	-4.733765737112094e-4	2.723200327830145e-4	0.08215624567832357	0.373334734736556	0.9456941206531466	9704	4
cg03078400	6	31762644	4.108558269123882e-4	5.712836445214755e-4	0.4720299608460814	3.736189952351262	0.29139606221409897	9642	4
cg03078486	6	31148474	-9.906440438234721e-4	0.0026220023543431165	0.7055645661932093	1.3413564436507275	0.7193367845210359	9697	4
cg03078488	7	23506648	-0.0014185203272453451	9.878411677427864e-4	0.15100798422395767	12.259649258478813	0.00654462962876905	9701	4
cg03078520	22	18463400	-8.886222045586617e-5	0.0010977460263466084	0.935481948256768	9.339245135477604	0.025104474401474716	9703	4
cg03078551	17	41656298	1.9509105767213472e-4	4.479308585170149e-4	0.6631717238821451	3.8690612708197722	0.27595469438729314	9704	4
cg03078593	12	26789311	3.536888351881084e-4	6.064577806708994e-4	0.5597557216253717	0.85391233608698	0.836533108852952	9657	4
cg03078672	10	134733076	1.943860244882181e-4	5.39173485939942e-4	0.7184538663766211	2.6211019621963914	0.4538021046185148	9699	4
cg03078685	6	17292745	-1.5138815006823753e-4	6.240233998757956e-4	0.8083151902611787	1.0233009154360075	0.795614069664186	9660	4
cg03078690	6	33235504	0.001850373769482824	5.33341557119146e-4	5.21627412013481e-4	0.7610509594478914	0.8587586103269182	9693	4
cg03078718	7	93621830	1.80347234325575e-4	5.619782561024991e-4	0.7482748302355401	9.413968700279202	0.024264423183334466	9693	4
cg03078733	17	14822587	4.8653304607584457e-4	4.3802618734062e-4	0.2666804378657941	3.043654554803853	0.38494335333222485	9677	4
cg03078767	11	111154742	-5.160041256304979e-4	4.3031295641062433e-4	0.2304747351389031	1.5332354228591587	0.674621126762225	9697	4
cg03078819	7	140218338	6.453640757010663e-5	5.597364063180117e-4	0.9082090376998819	4.591341010065577	0.20428615331176073	9705	4
cg03078854	6	32810001	-0.0013118348852618747	5.803261014032545e-4	0.023789410357365724	1.0930241630224244	0.7787583398405705	9704	4
cg03078972	20	48598634	4.460449133041571e-4	3.2267583252045944e-4	0.16686998985304208	3.0104406731083966	0.39001822935823804	9691	4
cg03079132	16	727212	-0.0020343144269825584	0.0012396865098934188	0.10079927985357925	1.0598106407184162	0.7867837215443456	9705	4
cg03079208	4	87855937	1.9792242935318126e-5	1.657067433448919e-4	0.9049256754323957	5.728687084480335	0.1255827188724377	9628	4
cg03079252	11	28365689	3.528696974517859e-4	7.408295394663143e-4	0.6338485619857087	1.9734628565064791	0.5779328172382382	9699	4
cg03079395	8	23571740	-1.7261733792143838e-4	6.820697008298602e-4	0.800207370130974	8.012643120979684	0.04575113187624763	9702	4
cg03079497	17	1390554	8.011694886720819e-4	8.353138258679685e-4	0.3374963108950456	1.0973219307813442	0.7777206192392704	9702	4
cg03079549	15	45879223	1.8641121734745328e-4	1.7483000036800533e-4	0.28631392954617635	2.6891665378141423	0.4420714683115577	9698	4
cg03079559	16	68057026	-3.255837250829554e-5	1.3278206999940188e-4	0.8063003580275335	1.5547268006243316	0.6696982089734862	9691	4
cg03079640	20	37064274	-0.001141027434681986	0.0019493048611580433	0.5583117687594403	0.35687335960257516	0.8365770274239368	5809	3
cg03079681	9	21994223	-3.940309038549439e-4	2.460560049067307e-4	0.10929121558134039	0.5294287811305721	0.9123800684399833	9683	4
cg03079712	7	138720890	-5.981925899579643e-4	3.191225323631207e-4	0.060862662654090766	0.39390644192532837	0.8212290487184642	5779	3
cg03079754	11	26594782	-0.002736176444527057	0.0015905573768502065	0.08538470984119034	3.154943159382648	0.2064965487715688	5793	3
cg03079761	19	2324126	3.3845161022897204e-4	7.099709879315026e-4	0.6335672962588106	2.3328220780436575	0.506262245756959	9683	4
cg03079771	6	31904688	-1.258456856617981e-4	6.917140726161029e-4	0.8556352277910269	0.6685261499169148	0.8805807397530361	9694	4
cg03079818	13	110324798	-2.930430743902633e-4	0.001287808061343661	0.819994675579877	1.7157326352357831	0.6334417537857613	9704	4
cg03079937	10	1444808	-8.072330310117204e-5	2.273077572263503e-4	0.7224938529945921	6.863123121199275	0.07639085887397591	9557	4
cg03080043	16	88551264	-1.43825328894223e-4	3.592376241324602e-4	0.6888894263052103	2.247832123412633	0.5225884835840998	9705	4
cg03080142	8	50822801	1.6623528771891438e-4	6.626735356712255e-4	0.8019258459551128	1.9271457398915826	0.3815273004727409	5809	3
cg03080147	8	17270347	0.002896129190596195	0.0014098437705555614	0.039954408997143434	0.6185479941851688	0.8921734146708051	9704	4
cg03080336	4	186033378	2.186390912214992e-4	6.636286598052312e-4	0.7418080312014272	1.078280725163432	0.7823196200091126	9705	4
cg03080377	15	63893412	2.4873980807192057e-4	1.504492070103936e-4	0.09826693755043321	0.723224295866794	0.8677282389709318	9700	4
cg03080478	19	1013774	4.625766319115925e-5	2.9363317373865054e-4	0.8748227937064927	1.370017739994699	0.712577540495056	9694	4
cg03080493	2	175867700	-3.8154262914640025e-4	6.038128319919043e-4	0.5274594738698672	3.959089946640347	0.2659156967741794	9692	4
cg03080538	8	100891553	6.657350705706062e-4	4.80664359083594e-4	0.16604296775941538	0.4295312755251788	0.9340766808295222	9704	4
cg03080561	1	97187140	2.8564068943510214e-4	2.4806544679319706e-4	0.2495376550030438	0.739670115114922	0.6908482714415746	5809	3
cg03080639	15	42302379	5.369469481890254e-4	5.00744482672309e-4	0.2835865268029805	4.738181290146441	0.1920038109916814	9704	4
cg03080692	7	83823911	3.5178313377788356e-4	2.547983850751141e-4	0.16739174086700034	1.352469147929789	0.7167130457892288	9697	4
cg03080820	19	14800564	-1.6956498403360607e-4	2.65791528256614e-4	0.523498198530945	9.045587944842257	0.028690870321514093	9573	4
cg03080965	16	1821577	2.7950748526356595e-4	2.7700844075671696e-4	0.3129643009353649	1.6356939175987368	0.6513238156964588	9698	4
cg03080985	6	80340683	4.06447785094424e-4	2.3912704468044733e-4	0.08918457768666034	3.120934490848266	0.37335267701553326	9687	4
cg03081118	8	1440117	-3.7021140427026024e-4	7.359083290332782e-4	0.6149169675423514	2.6032352637225697	0.4569226456464546	9679	4
cg03081134	9	36036806	1.6907901147122613e-4	2.343311780713654e-4	0.47057814462844744	7.896924103896721	0.04819070625080138	9702	4
cg03081205	11	32851371	2.1925191172840727e-4	1.467036264355573e-4	0.13503903220564106	4.3826911356818075	0.2229956973760683	9703	4
cg03081303	19	34664167	-4.434895905598015e-4	1.622704920895074e-4	0.006275524127735745	6.390365277919184	0.0940879634342465	9703	4
cg03081478	7	2773127	3.530463311875483e-4	4.6064517026563626e-4	0.44342816684876524	3.7583713428435446	0.2887655145886413	9704	4
cg03081615	4	8007156	-7.099445068895169e-4	4.536301474497861e-4	0.11757602136338437	7.216914404119128	0.06529611474277547	9687	4
cg03081675	6	154540097	9.566647134729705e-4	0.0011873933064076368	0.42042462818766246	1.903349600232254	0.38609385163650045	5809	3
cg03081689	11	5408788	-1.4656835394435944e-4	6.489209324250369e-4	0.8213066270685287	9.056154523875074	0.028553523587974836	9694	4
cg03081691	1	226188006	2.021045801229804e-4	5.164274125347629e-4	0.6955375259540605	1.0882975972613314	0.7798998150091326	9694	4
cg03081707	11	993756	2.654906700972824e-4	4.489009640402917e-4	0.554236563020114	2.450268841187687	0.48434569337337485	9705	4
cg03081743	16	1630880	-2.667320133827713e-4	4.053654604148681e-4	0.5105356893114972	2.6355721785452326	0.451287385018818	9703	4
cg03081930	13	111288583	-1.5259340564683282e-4	3.455435066975554e-4	0.6587757661083435	0.31451975381068215	0.9572749728818367	9703	4
cg03082060	1	236680224	-3.482489362710318e-4	8.083775021074916e-4	0.666613882006925	2.2096663421345366	0.33126614240934377	5808	3
cg03082108	16	12071430	2.874239739753666e-4	3.671826766534366e-4	0.43375516510542717	2.987866770685114	0.3934996670600322	9705	4
cg03082234	7	73926031	-1.0486438116850596e-4	4.208051855160786e-4	0.8032065776709234	2.3240135966267124	0.5079361555211976	9701	4
cg03082247	8	6756796	0.0019185615160031498	0.0015659685063278107	0.22051505268384872	5.48807160606216	0.13935381070915198	9671	4
cg03082468	16	2059813	3.051390354145324e-5	1.8860078909871178e-4	0.8714704687168457	11.415651680038987	0.009678075750157843	9625	4
cg03082517	14	102228695	1.341759054780249e-4	3.155638934777467e-4	0.6706951852994327	3.981898536744369	0.26342540668319653	9696	4
cg03082523	1	3155965	8.455147127250957e-4	4.1268115642782076e-4	0.04047846168146742	1.4319287190947525	0.6980678237912142	9705	4
cg03082580	15	89911298	-1.2356801778335685e-4	3.0920338563783235e-4	0.6894265105718279	4.029109068597921	0.2583379836303786	9705	4
cg03082589	16	27829751	1.1859815798589973e-4	6.055070276639951e-4	0.8447151551959724	1.8324319620874963	0.6079029364236772	9691	4
cg03082741	16	87756170	7.531478128264888e-5	3.4644456270779996e-4	0.8279017295308422	4.480789010651833	0.21401027811076137	9705	4
cg03082763	19	12662438	-1.2648492588836707e-4	1.7305055016927093e-4	0.46483219219963906	2.307193247156616	0.5111442726305977	9694	4
cg03082779	20	45947025	5.864456728515489e-4	3.586546812635366e-4	0.10202259089794756	9.105915506389069	0.027915328307666354	9705	4
cg03082813	3	47554177	-3.4140461493629596e-4	3.475574219573383e-4	0.3259535492058824	1.435244856270753	0.6972943331050534	9706	4
cg03082830	7	1165370	-5.736976456671431e-4	4.4080994776332053e-4	0.19310016989434658	5.90105483392436	0.11652461849596518	9702	4
cg03082924	19	18218106	2.3669554078435014e-4	9.705795689539172e-4	0.8073312638909056	2.0396863507188074	0.5642106467518128	9607	4
cg03083146	6	32781235	4.711607186104817e-4	5.51597743752375e-4	0.39300831833103944	1.942968415837436	0.584327789797587	9691	4
cg03083228	11	43660436	-0.0010661727721097234	0.0019153976208761403	0.577778470423477	3.4848878652796245	0.3227274096835439	9667	4
cg03083443	16	1969712	-0.0024598653938445736	0.002649631413380912	0.3532103753038014	0.7440080862868182	0.6893514553717947	5806	3
cg03083517	8	139613764	-4.912496836053712e-4	0.0013441867716933683	0.7147662912619202	0.6225311941850401	0.8912555511262594	9705	4
cg03083542	11	3819156	-2.6306329938216593e-4	1.4414782085088158e-4	0.0680078067588955	1.9550179295333527	0.5817951929370259	9653	4
cg03083566	10	135213131	-9.737144835948337e-5	3.6585350268590806e-4	0.7901246599589501	3.3081886143226757	0.1912652048099584	5797	3
cg03083632	8	144766577	-7.006071196007168e-5	1.3160816416243128e-4	0.5944883133523886	1.1082303200756298	0.7750876323397005	9542	4
cg03083680	9	139317015	2.3970594929824206e-4	5.41014706193976e-4	0.657717024288456	3.5487105712043543	0.16959275315058783	5794	3
cg03083695	9	130659142	-1.487341551570405e-4	4.631549200615585e-4	0.7481098875841599	4.32435586288094	0.22850267915211148	9700	4
cg03084103	4	38869707	8.250614663142848e-4	7.154955073805563e-4	0.2488558069208459	1.70157125450767	0.6365845263004859	9705	4
cg03084158	7	2859672	2.9399747552574665e-4	3.874737798374624e-4	0.447999426090059	1.125192000994437	0.77099637721315	9704	4
cg03084214	7	127880619	-5.786245215174293e-4	9.844108529089622e-4	0.5566748484492374	0.8695654318375072	0.8327654551835717	9704	4
cg03084308	16	20361044	-5.083257379286288e-4	7.448927295912932e-4	0.4949767722368181	4.92686793259602	0.17723123036641922	9657	4
cg03084350	3	38065265	-0.0015668250422153443	5.381805116885539e-4	0.003598851866089833	7.045818668712634	0.07045162604035524	9704	4
cg03084408	18	45936422	3.0864631901202896e-4	2.6299114542094836e-4	0.24055541721667353	0.37296671869414205	0.8298723714545548	5641	3
cg03084648	8	23429119	9.814922688282718e-4	5.676139984751681e-4	0.08378145694918539	5.18653775069673	0.1586365548260004	9699	4
cg03084652	4	7638050	-1.6210112945933298e-4	4.95278811411424e-4	0.7434465284694198	1.8641996030249353	0.6010650051200683	9705	4
cg03084704	16	86704486	0.0011929541609037165	0.0012073377792901983	0.3231102866650786	0.7921378566263313	0.8513466156032179	9702	4
cg03084710	1	150603058	3.76587226917575e-4	7.534545794838967e-4	0.6172059773279042	1.6614591639600298	0.6455360181619509	9697	4
cg03084724	10	125853232	-7.825809996898489e-4	5.605577223545018e-4	0.16269170852029136	7.511966314888823	0.05725178202716801	9705	4
cg03084808	16	69603300	3.334444378210419e-4	0.0015159459719813358	0.8259038679988328	0.36575710920295196	0.5453261397442606	1325	2
cg03084824	6	30174704	-2.8495949488632815e-4	4.1582786421766554e-4	0.49316576890529007	1.874370270488974	0.5988863572554741	9697	4
cg03084838	16	751603	0.001391435020509093	0.0017411224712851683	0.4241977802179942	4.966192109595618	0.17428952909962242	9703	4
cg03084901	13	100634630	-7.68985217816818e-4	3.144001293096419e-4	0.014449879309427545	3.8307769769709084	0.28032649083629024	9705	4
cg03084949	11	67232511	-5.325315539466148e-5	1.7284224867283434e-4	0.7580042224403647	2.773733799313508	0.4278420734217541	9696	4
cg03084983	2	180294010	0.002020967572184043	0.002769022490647943	0.46548264891549124	3.188144607527779	0.20309685332131702	5763	3
cg03084996	8	69539427	-0.0011146628763583088	8.747460070165196e-4	0.20256763044546922	0.5670770389551294	0.7531141120191992	5808	3
cg03085088	22	44288659	-2.453662839015393e-4	0.001077575402761509	0.8198777663223669	12.026222173610122	0.007293872084075803	9705	4
cg03085170	1	37783921	-5.525105679545691e-4	5.559111219252802e-4	0.3202798716079862	10.505708812900071	0.014722220942891915	9705	4
cg03085321	9	140133752	4.056204560690286e-4	6.199278119565306e-4	0.5129167912416578	0.0652608805734667	0.9678961889403181	5807	3
cg03085377	13	48893376	0.0010947097092918656	7.06127192134444e-4	0.12106928159399533	7.178820725558666	0.06641136526692393	9703	4
cg03085549	16	75150819	-0.0013690335746008688	0.0017338884942190162	0.42977649610363855	5.31674438978209	0.1500195557035877	9706	4
cg03085637	1	145516630	-1.7368675461223632e-4	1.4560623118148555e-4	0.2329271509242154	3.4244176416775933	0.3306980113544592	9538	4
cg03085712	16	84401756	-2.4005259743079007e-4	5.184173847274541e-4	0.6433293197829194	1.618268905028313	0.6552545990031402	9703	4
cg03085719	11	3860569	-9.64872838445012e-5	1.909726418268394e-4	0.61338929965412	2.3357083547873825	0.31103364872644995	5809	3
cg03085785	7	27247651	7.855607974564825e-4	0.0010122839894750413	0.4377324082914968	5.719939874470938	0.1260598334214423	9703	4
cg03085949	7	154958558	-0.0013037003989132387	0.0014863634525585543	0.380428300005209	1.0840802796007614	0.7809184908376845	9698	4
cg03086003	11	120192715	1.855268823310304e-4	6.785048175171907e-4	0.7845189447853935	3.26919383037827	0.3519533559718459	9703	4
cg03086006	1	195684226	-2.695673332017967e-4	8.865408880603948e-4	0.7610772727879594	1.19748009800684	0.753608751507566	9461	4
cg03086067	10	82368399	0.00184674019625756	0.004037641155637334	0.6473972457830748	0.9218233472371632	0.8201583936804342	9704	4
cg03086236	16	30033092	7.26180454520967e-5	1.578020571830672e-4	0.6453838653354848	9.180627082255537	0.02698329366097653	9700	4
cg03086376	16	1876114	-4.6825181960531947e-4	1.7775631646961402e-4	0.008432722777268779	1.1410145626305952	0.7671833525825418	9704	4
cg03086399	10	130366662	-0.0012625065464495911	8.556614615764885e-4	0.14008505692132803	0.8852800345069155	0.8289785441213942	9704	4
cg03086467	7	101848281	-2.9263682424455555e-5	5.412401276983304e-4	0.95688111795618	4.5952492665698506	0.1004972783157614	5808	3
cg03086563	1	149857152	-3.9958571691297024e-5	1.6403995977146932e-4	0.8075480061097149	0.6394816253716771	0.8873374078224014	9699	4
cg03086663	5	92918912	-1.5261936912735317e-4	7.238867635288087e-4	0.8330174241052811	1.1346481518550915	0.7687171445228976	9704	4
cg03086707	5	140740607	1.2041967264446563e-4	0.0019713317800400558	0.9512911632886226	7.111527010661678	0.0684267154967891	9699	4
cg03086857	13	78492568	6.094822908044344e-4	9.050426143340645e-4	0.5006741596185296	7.9673295799940425	0.04669175231787643	9703	4
cg03086893	7	44578792	-2.3474025908034672e-5	3.025759622447646e-4	0.9381616716345511	1.0401267235401819	0.7915437416719431	9703	4
cg03087163	5	178956073	-5.394096331591234e-5	4.893463256892525e-4	0.912226455585167	5.580065161327134	0.06141921280369263	5806	3
cg03087203	10	1167544	-6.210951483407494e-4	3.825517735349201e-4	0.10447008826367586	1.4903630419772256	0.6844963147636204	9701	4
cg03087334	18	33077969	1.3018135491990941e-6	1.625210573621101e-4	0.9936089154142439	4.956953083927421	0.17497652529081456	9704	4
cg03087372	20	4803035	4.018225405255519e-5	4.1419786448434933e-4	0.9227166906445438	0.604892444154114	0.8953114523537881	9702	4
cg03087607	6	134210667	7.185437079123635e-4	4.836512135102885e-4	0.13736773753510104	1.804173980763392	0.6140270522602725	9703	4
cg03087610	10	71892362	-3.5645808104407546e-4	2.0112075761757967e-4	0.07633506874434597	0.362250634481274	0.9479253299575051	9681	4
cg03087852	16	30969112	-1.2784900062957867e-4	1.3754640124058514e-4	0.3526314537655981	0.14797670992815526	0.9855152532770378	9699	4
cg03087855	10	92661845	-8.809656474851343e-4	5.700527990148917e-4	0.12224697401945964	1.9736543147654086	0.5778928175707766	9699	4
cg03087880	16	49666012	7.388619613915269e-4	8.623359907396092e-4	0.39154742323668845	5.683795594661382	0.12804966820942182	9705	4
cg03087897	19	14550846	-6.613800167841395e-5	2.2847623262746642e-4	0.7722184300898844	2.3073770005076177	0.5111091428556247	9705	4
cg03087937	11	26593556	-8.392662873910733e-4	6.697652610783235e-4	0.21017831393305314	2.973821787081275	0.3956789771475749	9700	4
cg03087992	4	138601660	0.0023700096248286642	0.001144888773888922	0.03844499478914088	10.115827009000562	0.00635881331646841	5809	3
cg03087996	6	109614293	4.935336386138554e-4	7.070256868383879e-4	0.4851509159348674	2.4519757514017497	0.29346764752108456	5804	3
cg03088328	22	50874154	2.258457660403555e-4	4.7506342555491245e-4	0.6345009741311087	0.6157104415977827	0.8928265962896	9700	4
cg03088458	19	5478473	-7.451964445868944e-4	0.001117596597080913	0.504909591076904	6.361373474691006	0.09529287471976929	9706	4
cg03088473	2	198569734	-5.337057585265618e-4	2.843538667577908e-4	0.06053084346274668	15.323108739657163	0.0015603488590954678	9695	4
cg03088475	8	145981210	-5.089208599582243e-4	4.605368681056454e-4	0.2691336022714957	0.11325830031860988	0.944944436889524	5746	3
cg03088525	16	19421907	3.736563169625537e-4	3.5274044058433685e-4	0.28946528104280245	1.609324545249994	0.65727739464284	9705	4
cg03088705	10	111624928	8.851329972295193e-5	9.906590101290277e-4	0.9288054295297281	4.084986592997615	0.25243214131441344	9699	4
cg03088725	19	9270837	-1.2794258887057383e-4	1.718840233838704e-4	0.45666223989085497	2.105174918270015	0.5508665517933444	9693	4
cg03088791	10	95754256	2.428176857863754e-4	6.847538564313075e-4	0.7228849340063765	0.4450741241139684	0.9307816228120747	9678	4
cg03088878	15	42185659	-2.7545502387023844e-4	3.3388934412223036e-4	0.4093778566129434	3.98886271014014	0.2626692701304033	9698	4
cg03088955	22	39082202	1.8548059740385628e-4	3.216885349828238e-4	0.5642202263704512	1.3712925340514754	0.7122774997699424	9706	4
cg03088958	16	75232330	0.001305791622492726	0.0018236225757875038	0.47396498674467397	1.7800273884166855	0.4106501291854153	5808	3
cg03089244	19	38865049	-6.330076215691052e-5	1.343217374579896e-4	0.6374534808806526	1.3219351743445493	0.7239310597355713	9679	4
cg03089475	11	130030459	5.7697514719383116e-5	4.3283069717099274e-4	0.8939539665258452	1.176849799241717	0.7585618713759075	9690	4
cg03089512	16	28836251	-0.003902	0.002847	0.1705104415249485	0	NA	1086	1
cg03089650	5	132073377	2.1758378087500879e-4	2.004641672658157e-4	0.27774459042445054	3.725800857077929	0.2926355007224629	9705	4
cg03089651	1	161039695	2.576258299153789e-4	1.6589391385000047e-4	0.1204338180480809	2.064099061245749	0.5592098410723931	9698	4
cg03089717	6	28557411	1.4909952699555074e-4	4.1771204248675916e-4	0.721134231567306	0.8406257539044758	0.8397272174617372	9668	4
cg03089725	8	38281644	7.01193816456517e-4	4.8382944356991313e-4	0.14726547354526165	0.2515810429205493	0.9688617596641267	9681	4
cg03089864	2	127705908	-2.0759214314752363e-4	4.6091323129788473e-4	0.6524270129843747	2.457489200064504	0.48302274660675204	9706	4
cg03089869	3	50541028	-1.7774331804856726e-5	1.526476913032975e-4	0.9073036557810104	3.037010107397214	0.38595407070896964	9683	4
cg03089878	4	8388438	-2.6105646695235207e-4	2.2390260979038932e-4	0.2436396836392908	1.3596219906232774	0.7150262438479531	9701	4
cg03089923	10	114897182	-3.329818706488369e-4	5.843950900719039e-4	0.5688208442359375	1.4243858231425652	0.6998286462147817	9706	4
cg03089940	8	21767146	-5.527057773531888e-4	5.636605861095653e-4	0.326807358267322	2.6567794017161317	0.4476222189890174	9658	4
cg03090351	19	2163665	-1.6303375327738387e-4	1.6379670132045637e-4	0.31956990670745455	1.1931243976724701	0.7546538331621089	9667	4
cg03090436	6	71121859	3.6524074607504627e-4	4.464077912735509e-4	0.41325592342453416	5.698775624160724	0.12722137979976567	9671	4
cg03090513	2	208394450	-1.7907737668050797e-4	1.8691886850506455e-4	0.3380382081118181	3.9636365670914318	0.26541759046792407	9691	4
cg03090940	2	65058954	6.810816917004488e-4	4.93673422484142e-4	0.1677036983150423	1.394431338755196	0.7068405740949812	9702	4
cg03090982	22	47424215	6.365904079774648e-4	4.8769180953801215e-4	0.19178632478353583	4.109019939356898	0.24993003538179098	9702	4
cg03091010	18	73167894	-5.071367950724705e-4	2.75415718210045e-4	0.06557025179115403	4.346490407270956	0.2263985504422595	9706	4
cg03091027	6	28832496	-2.812979316998462e-4	8.227207570973197e-4	0.7324172721102945	1.0323437676601255	0.5968008034500147	5801	3
cg03091070	6	169641288	-0.0011633908629191995	8.079862895367556e-4	0.14990570759478228	1.6651642443775287	0.6447061464827599	9694	4
cg03091337	19	52901124	8.180315239302934e-5	3.0146298708319915e-4	0.7861188671147189	0.23003859540414942	0.9726002774987835	9702	4
cg03091512	2	227701050	1.0763551855422325e-4	2.0144905474727288e-4	0.5931295673260787	0.34252387817477	0.9518421490272998	9567	4
cg03091551	14	57275967	-7.503430295531012e-4	5.138660322004922e-4	0.1442373346234669	0.7212187514581659	0.8682020979168985	9702	4
cg03091589	6	30585345	4.0603981110583367e-4	1.7062734509263488e-4	0.017327311371253398	1.6936978892664938	0.6383358069910007	9683	4
cg03091590	19	42700573	-2.8299279752557263e-4	5.166374505525891e-4	0.5838574152345919	1.9730327160484489	0.5780226895386941	9705	4
cg03091668	22	24903402	5.751512668517538e-4	5.343925430637727e-4	0.281806015707765	9.25173811473308	0.0261245340618391	9703	4
cg03091738	12	58239134	-2.540640926327233e-4	1.49003642210808e-4	0.08817830073463119	2.053543613283031	0.5613682244497248	9700	4
cg03091752	19	51221605	-2.096728359744061e-4	3.54694838445668e-4	0.5544293987601738	1.4154953416838014	0.7019065906441823	9706	4
cg03091829	17	618318	-1.9533507242871915e-4	1.8677490692234664e-4	0.2956388563263002	0.31863810161710737	0.9564858790026827	9703	4
cg03091851	10	7617637	-9.0349897809343e-4	4.645304332579045e-4	0.05177827263492415	1.704562404712255	0.6359199454104476	9701	4
cg03092019	17	79652778	-3.685093345088185e-4	4.3605245198784486e-4	0.3980532065079106	2.6619490822921716	0.4467324257672439	9695	4
cg03092191	7	1272710	-2.738239777476847e-4	3.0817858071054507e-4	0.37425910451910366	2.047488420010071	0.5626090357146043	9703	4
cg03092399	11	108149307	1.38296974445117e-4	5.937975704217853e-4	0.8158370702858875	0.9666182336590885	0.8093286042941619	9687	4
cg03092447	16	89342399	1.2578194362657745e-4	3.9046516187908896e-4	0.7473514937443064	1.41748568167223	0.7014411576717399	9705	4
cg03092482	17	77949135	3.605734284954033e-4	6.5388215497455e-4	0.5813355947259906	3.2128922772792143	0.35995157715318693	9706	4
cg03092548	14	39736835	-2.449130942271045e-4	1.6233099654133342e-4	0.13136866219885648	2.4382685279844845	0.48655070522026517	9706	4
cg03092550	15	63417207	-4.061476782277073e-4	4.292896498438256e-4	0.3441014561035665	0.470463372561295	0.9253308759147786	9672	4
cg03092551	2	58273420	3.2331124881277215e-4	7.915546367630571e-4	0.6829426292272378	4.036928186988962	0.2575040639496766	9705	4
cg03092603	22	38712210	7.138626791016385e-5	2.2130487123763205e-4	0.7470210686593478	0.5981529876785432	0.8968550741823261	9705	4
cg03092607	2	96068514	7.215954095516713e-5	2.916738347057868e-4	0.8046001751736506	7.700251956174444	0.052630330979307555	9527	4
cg03092615	8	1327492	3.260019186938745e-4	3.9377145537115355e-4	0.40772924816687617	3.957934770287853	0.2660423873540657	9705	4
cg03092680	6	168597666	0.0021500734901723838	0.0012248343458682546	0.07919101263346749	7.6213259568709155	0.0545216642486986	9701	4
cg03092825	2	58768112	-3.87837353012446e-5	5.907251488232941e-4	0.9476529370102583	2.5653708785776996	0.4635928464783353	9704	4
cg03092918	10	126107592	9.725344411449759e-5	2.8058312487153384e-4	0.7288829204413914	6.409961106426467	0.09328185661905525	9688	4
cg03093033	18	61089985	-3.8760637936636653e-4	4.885920468267942e-4	0.4275955359339966	2.4835281767279116	0.4782752670077657	9596	4
cg03093076	19	1390962	-1.0720280239238422e-4	1.0995508430031086e-4	0.3295756201781199	3.07917567436506	0.37957820977874795	9689	4
cg03093194	15	44170632	-2.2200922723510715e-4	4.680876382191032e-4	0.6352932109663476	1.3076532230795994	0.7273165498874875	9700	4
cg03093230	19	32252536	0.0010167490819129616	0.0012839261119600247	0.4284153563609699	1.0620997267042367	0.7862303240875641	9701	4
cg03093276	22	22002917	9.416689016993595e-4	4.682308021481511e-4	0.044312654389531934	0.7287052259655834	0.8664323125089526	9676	4
cg03093695	12	13254050	-1.0613857943903964e-4	1.5807561796428698e-4	0.5019391159215736	2.548161813746793	0.466650006601207	9703	4
cg03093786	16	27413786	-9.295048300773243e-5	1.3686681525006684e-4	0.49705492718554944	0.12144398345060269	0.989145368683587	9705	4
cg03093806	15	40331377	-8.004275408796371e-5	1.774912336404715e-4	0.6520130695744526	1.5841313619338344	0.6629932556004585	9701	4
cg03093825	4	76648888	-0.001219438147996482	4.93242836370375e-4	0.013425146397544514	1.8879712650254135	0.38907403485333125	5805	3
cg03093838	6	137815725	2.2272761203476606e-4	7.12316773004548e-4	0.7545233615325985	1.598419793149051	0.659748174091576	9697	4
cg03093843	1	50490953	7.617920305707798e-4	5.738864367057687e-4	0.18436765773806899	0.20476849720582324	0.9768158529219643	9597	4
cg03093897	16	1724063	8.024954087480599e-4	4.790518099539537e-4	0.09389998586580753	1.042584101796009	0.7909493755309108	9705	4
cg03093944	17	2919407	-1.01970847957396e-4	3.893572936471329e-4	0.7934021578398944	0.9922631443477689	0.803124040094164	9701	4
cg03093995	9	114393414	-1.9973767547531055e-4	1.969337254892036e-4	0.31046918190354844	0.6061686520070442	0.8950187608052698	9702	4
cg03094083	17	26864469	-3.9530512752399997e-4	3.7974740290307255e-4	0.29789011523471043	2.547086910081067	0.27983826854329635	5808	3
cg03094121	2	7906757	-0.0010366005552243103	5.7349194359362e-4	0.07068058801136742	0.963907240205244	0.8099843826729831	9705	4
cg03094134	6	30297174	3.0076905669559233e-4	5.365373274371222e-4	0.5750877501650828	8.855754047288427	0.03127148207441841	9663	4
cg03094193	15	74891030	1.6186797815574285e-4	5.724045052231826e-4	0.7773408898924079	0.25887801257397924	0.9675672946056364	9681	4
cg03094226	11	66556756	-0.0011163524795439828	6.68268571481967e-4	0.09481757131400376	0.32094103224622395	0.9560431058452891	9688	4
cg03094285	4	8617738	-1.1031816841775413e-4	2.1835010996154372e-4	0.6133936275111114	3.6364639290418985	0.30348970222903493	9624	4
cg03094443	6	31022286	-1.6954659928350148e-4	4.1984037272178366e-4	0.6863334223735826	2.790546061199329	0.4250585692185669	9694	4
cg03094519	17	37761662	-1.155335634494366e-4	5.241018657031812e-4	0.8255276814927313	2.466186872740493	0.48143287689929287	9634	4
cg03094555	13	39959698	-8.336444175132455e-4	9.690566723953261e-4	0.3896436188675853	7.462989075718467	0.05851708571380742	9692	4
cg03094620	16	22924626	-9.659271372908835e-4	0.0013934879755975553	0.48820148689579046	1.0964939073305455	0.7779205351018845	9705	4
cg03094675	11	5960213	-5.84332001861382e-4	6.276689249369744e-4	0.351876448411329	2.946728598673741	0.39991171462464453	9700	4
cg03094723	7	150035787	-3.548533254347845e-4	3.9158566293502145e-4	0.36483216844881167	1.2074630436956693	0.7512149276654134	9659	4
cg03094728	7	91687463	-0.001555	0.001325	0.24056133006981495	0	NA	1053	1
cg03094905	4	52710562	4.645759345588821e-4	6.701186931742919e-4	0.4881375530101503	1.5934653004690609	0.4507994800394589	5796	3
cg03094935	19	42721937	-3.3352060166012385e-5	1.342746769476357e-4	0.8038351293550331	0.8577713445094604	0.8356047012825527	9663	4
cg03095087	6	33274335	1.069023620341336e-4	4.0298288905003907e-4	0.7907955648804867	5.0156181688691746	0.1706570710492542	9705	4
cg03095103	9	136677064	-2.5393014840018336e-5	0.00051963812532061825	0.9610255045150908	1.9580115606106916	0.581167137301548	9701	4
cg03095118	19	46504266	0.0014010089225923717	7.757014139187515e-4	0.07089978167026352	3.246330757977077	0.3551825262757389	9705	4
cg03095188	19	49004523	-7.857955145965849e-4	0.0013334221741055814	0.5556551017620704	4.934195692298765	0.17667956347218955	9702	4
cg03095364	6	111559473	-1.8974220695216077e-4	9.86248986742778e-4	0.8474385003958159	0.30522789491972996	0.8584610689248466	5609	3
cg03095379	16	31106146	-1.4586371401801343e-4	1.5859717981424993e-4	0.3577233309090808	0.7926852544480044	0.8512158123505978	9676	4
cg03095527	19	1230768	2.0094999262905576e-5	3.9158926341298e-4	0.9590733023665379	3.414621398132087	0.3320054252516953	9705	4
cg03095533	19	35535447	2.384881189545117e-4	2.0717420781465244e-4	0.2496714649119434	1.1926266927504534	0.7547732732004666	9694	4
cg03095562	6	126071467	-5.222763881914393e-4	6.219454782905472e-4	0.40105067157545937	0.9835946830378354	0.8052214735669713	9705	4
cg03095607	2	1846569	5.447794180734608e-4	5.790789238317741e-4	0.34682332299878316	1.6149625014188338	0.6560019517901892	9702	4
cg03095697	19	11781796	-4.4441116119156476e-5	0.0011774733330809494	0.969892767346008	6.904008842616362	0.07502109308407494	9625	4
cg03095773	2	102051598	4.1694810366856884e-4	7.585329714324365e-4	0.5825409571127589	1.4181469307338765	0.7012865574127487	9704	4
cg03095814	7	2700654	-3.114801975401274e-4	4.404041978430936e-4	0.4794050246402164	13.27239220269845	0.004083085358400722	9701	4
cg03095825	17	18163865	1.3802898983538117e-4	1.5199425783154832e-4	0.3638149485083427	1.5000251027375555	0.6822645366494526	9705	4
cg03095872	16	30546190	3.0138837670603804e-4	1.6599901701894122e-4	0.06943123445931056	8.604160098556143	0.035044137920797434	9678	4
cg03095982	4	17709900	3.455666557215751e-4	5.998544484096234e-4	0.5645582865612943	3.7208666075713674	0.293225818076295	9704	4
cg03096107	16	2880149	-4.74349407237277e-4	3.2015005799076795e-4	0.1384342177429658	9.619922553144601	0.022089220510827894	9706	4
cg03096126	18	56531159	-1.85946041027054e-4	4.430323826326039e-4	0.6746958022291294	2.010865308590757	0.5701546345337293	9670	4
cg03096138	7	66205833	1.6668649726885558e-5	1.820349000192848e-4	0.9270409364408014	1.3051300127497694	0.7279152658605492	9703	4
cg03096285	4	1303768	0.001170307878813989	9.982107087156402e-4	0.24103423057053502	1.1747668968766714	0.7590623939644616	9706	4
cg03096347	11	8081314	-0.0012240029035908236	0.0012774100642782944	0.33796642441401	0.9045331616603838	0.8243337171920022	9704	4
cg03096354	2	11923734	-2.8150924681837213e-5	9.023709508104649e-4	0.9751127345426248	1.976592986246616	0.5772791041974069	9694	4
cg03096378	11	108377279	-0.0013261634544545606	7.19055856057828e-4	0.06513766128969047	3.1622792718067965	0.3672752823394672	9666	4
cg03096401	17	47308460	7.595206176204645e-4	2.080238077012316e-4	2.61095619617465e-4	0.8889058943085126	0.8281042134756461	9704	4
cg03096543	6	46922555	0.0013434111979408535	0.0021180764058400517	0.5259111389543001	1.5972682155368898	0.44994311839751855	5776	3
cg03096732	17	6946527	2.857264859314531e-4	3.423649618396971e-4	0.4039615706333643	0.24352872949550985	0.9702739842379752	9703	4
cg03096785	1	15764869	8.330110160102571e-4	0.0013346651932980365	0.5325390502442768	5.431083087743224	0.1428192125550417	9703	4
cg03096803	17	74641294	-5.964195505336067e-4	7.094680829773286e-4	0.40053992660551935	1.4319430933015544	0.6980644701637857	9705	4
cg03096811	10	71871388	-1.7118711066893262e-4	1.6562207687672553e-4	0.3013228266248215	4.621525538384864	0.20170327043186928	9552	4
cg03096830	6	31782678	5.387401143738856e-5	4.7500589610740163e-4	0.9096995158081596	1.687911271299554	0.6396247329025769	9525	4
cg03096954	16	85347426	-0.001266670301483434	7.173219667352787e-4	0.07742398710553025	0.6978616056736113	0.8737068054541361	9701	4
cg03096975	19	46142574	-8.276781851519058e-5	1.727604643129365e-4	0.6318745719130093	1.0877062293268909	0.7800426471847114	9695	4
cg03097111	10	99078896	-2.4960624938683647e-4	2.0232623238676192e-4	0.2173213899947852	2.198907856685988	0.5321635214228659	9624	4
cg03097114	7	155679586	-9.160759607417769e-4	0.0011456506207732401	0.42393564455457033	1.005103189419503	0.6049850120617887	5796	3
cg03097134	6	37598264	5.739034675916153e-4	0.0012440879598044144	0.6445801030575317	2.585720153375425	0.4599984899713243	9702	4
cg03097147	13	23733345	-1.3856622189821962e-4	0.0020774556014372687	0.9468205598808607	0.9480405188057429	0.813821726329273	9702	4
cg03097190	22	32854361	0.001867695790455202	0.0013295051589853255	0.1600792057436263	2.8538916139670545	0.41470506143430425	9706	4
cg03097336	16	84178939	-1.9973736884831203e-5	1.5006649635313022e-4	0.8941148947650449	1.3591133187134121	0.71514614775933	9675	4
cg03097389	13	45008447	2.2317910251541762e-4	4.7077345936885395e-4	0.6354507048199562	1.4338669426955324	0.6976156850401298	9700	4
cg03097541	16	3185250	1.3688603853338947e-4	1.5255077286752738e-4	0.3695510581964706	0.7035188164988067	0.8723759774064057	9693	4
cg03097714	3	182399116	-3.410880082322961e-4	6.850454214796996e-4	0.618550521791055	6.135012289516046	0.10522319003594405	9700	4
cg03097995	19	55669091	-0.0019185524120807014	0.0017755904472085957	0.27991283564961006	5.481598022467701	0.1397434116255593	9649	4
cg03098012	10	13043986	2.563835726488727e-4	3.450484802182456e-4	0.4574596569594063	2.487274541036035	0.47759524918848534	9633	4
cg03098047	12	19593584	1.6840100094521536e-4	2.1551119231714045e-4	0.4345657562202385	0.37407608571944684	0.9455441350759453	9688	4
cg03098361	7	73668406	1.1517149894354738e-4	1.8764573567516275e-4	0.5393667051368158	4.123577732610648	0.24842545095460805	9704	4
cg03098447	17	7210075	1.8300917077885504e-4	2.4255035767407177e-4	0.4505368553033527	1.4751352514195477	0.6880208760999047	9689	4
cg03098515	6	31619949	-9.578719014161917e-5	1.309937062419009e-4	0.46463559097568347	1.1686576057806084	0.76053090442783	9646	4
cg03098589	10	114574891	-0.0031402609979611514	9.640593796158724e-4	0.0011246500187011908	1.7896507993428905	0.6171896234394834	9702	4
cg03098629	20	5930160	-4.104276782663509e-4	5.003690730648484e-4	0.4120736650140947	0.4307243845968092	0.9338249201771172	9706	4
cg03098643	4	187644620	3.808479663594487e-4	5.585233116033895e-4	0.4953124657654529	2.8329649443814517	0.24256574979222803	5802	3
cg03098644	7	100410630	-6.574932498131184e-4	4.8222881560743415e-4	0.17274179611178378	3.9644829395052263	0.2653249593245432	9626	4
cg03098721	1	84464084	9.619906542668931e-4	0.0013492395691040752	0.4758536265334633	2.8596553234545494	0.41377350407680064	9706	4
cg03098782	11	130067861	2.524576339901879e-4	2.9473258320542007e-4	0.39168530030402826	1.9486625998467082	0.5831300461350105	9694	4
cg03098814	6	24911308	1.3830945946259317e-6	2.862447606501084e-4	0.9961447485479973	0.5869528164097363	0.89941262400206	9648	4
cg03098937	3	49907095	1.2909509976054203e-4	2.2142668789722452e-4	0.5598831437758373	2.2287602597637832	0.5263057353903547	9705	4
cg03098981	21	37021315	-5.944764020809519e-4	6.939556599025334e-4	0.391638912714306	2.7275635473575752	0.25569197702855656	5799	3
cg03099025	7	141999551	-5.410596489546154e-4	5.554442701825464e-4	0.33000565125122333	0.9068951043735698	0.8237635508036747	9684	4
cg03099045	1	228870811	-2.574153583294121e-4	1.466771321002509e-4	0.07926281622593438	0.876967326067617	0.8309822624689904	9698	4
cg03099144	6	125323425	-2.453723667080824e-4	8.167201238356373e-4	0.7638443834771093	0.30708379468575914	0.9586907507120858	9699	4
cg03099208	7	8474544	9.877119736871685e-4	7.334603469326703e-4	0.17809403814251665	1.0780961064187127	0.782364227474819	9697	4
cg03099291	12	6809939	2.30630042878358e-4	2.586576981124642e-4	0.37258490114487147	5.5620844796768125	0.13497207593225152	9700	4
cg03099482	7	113725376	-3.232344354006617e-4	2.2856705038452418e-4	0.15730972125637027	0.3893869096558051	0.9424260790782151	9703	4
cg03099492	10	94833214	-2.1479325316600017e-4	2.130743073027381e-4	0.3134221286995574	0.07575973414926665	0.9945784027942445	9633	4
cg03099611	4	88928541	4.081067645153349e-5	2.0930493862535564e-4	0.8454071104992309	3.5193091020083025	0.31826641657783716	9679	4
cg03099728	19	58716135	3.7352449596892925e-4	6.270718849357163e-4	0.5513993408391411	4.237475356371361	0.23693657163086743	9704	4
cg03099771	6	27215365	-5.721328139478247e-4	0.0013831994245045922	0.6791450800243364	0.8851922652247471	0.8289997060670591	9704	4
cg03099780	13	97864475	0.001227495915819001	9.232908808593808e-4	0.18368996141527036	0.23155314710194838	0.9723416401590289	9678	4
cg03099790	16	56456455	-4.8359927374344293e-4	3.494758953882147e-4	0.1664244973282465	2.083274236102648	0.5553039034582701	9705	4
cg03099832	4	142577817	-4.5800829057782266e-5	7.043682640305817e-4	0.9481549060816622	2.665078947944463	0.4461944180066602	9692	4
cg03099988	12	132834467	-3.4152037438936087e-4	6.325859413000704e-4	0.589279926188264	1.0174483368290201	0.6012621989737812	5798	3
cg03100040	19	37341870	-4.68886753786331e-5	3.2093385757988403e-4	0.8838418590649436	2.9082495715408814	0.4059886826891272	9699	4
cg03100044	7	29519450	-3.733689764927884e-4	4.745354616113025e-4	0.43139343189641866	1.6965442877954777	0.6377023527490788	9683	4
cg03100146	1	26606846	-9.309703182342526e-5	1.383858420084836e-4	0.5011157476935291	1.1744420202640902	0.759140469005012	9702	4
cg03100196	7	143077761	9.111467102330972e-5	2.0292717029067508e-4	0.6534303357880493	2.296646424124399	0.5131636675171335	9701	4
cg03100209	19	49921142	0.0012618923570086155	4.5950735946953455e-4	0.006029269859040805	5.055756706627092	0.1677595975749489	9701	4
cg03100449	12	96185437	9.296579797217553e-5	1.8682464619368058e-4	0.6187590076864051	2.0794153082203826	0.5560883989528284	9702	4
cg03100509	12	49584947	-2.0710109141929985e-4	8.868089135745282e-4	0.8153458443111481	2.7224513495298757	0.4364253963320784	9560	4
cg03100511	19	49173757	9.240566107043614e-5	0.00035413752202069514	0.7941452754385879	1.0513568547146477	0.7888277643459237	9693	4
cg03100639	16	31483137	-0.0015198691053889177	0.0015994947741345014	0.3420013736155986	8.056230916305998	0.044863765057488986	9703	4
cg03100686	10	22992381	4.8004632433471054e-4	3.857181736394908e-4	0.2132964738232655	6.497570589467005	0.08975836318635472	9699	4
cg03100752	19	12847402	0.0020005010973280666	0.0013367291113440694	0.13450665923197255	2.73540108354494	0.434244735551159	9706	4
cg03100801	20	9075962	-5.301718596077041e-4	6.580272270777155e-4	0.4204164431029679	2.1624149144780613	0.5393893506033951	9689	4
cg03100807	11	67085434	1.1557638426465495e-4	1.3641967650871746e-4	0.3968769771264716	2.3776641442940174	0.49780597769552265	9702	4
cg03100814	6	32367672	-3.852437655971193e-4	9.445706569973076e-4	0.6833833184521783	5.969402735577696	0.11310837482135275	9635	4
cg03100906	16	84637476	5.992887860644099e-5	6.375891627843166e-4	0.925114766611606	2.7317352431375426	0.4348611343691863	9698	4
cg03101021	7	126891319	-7.689053209391027e-4	5.744097796449873e-4	0.18070070503924457	1.0343089733786286	0.7929509903357184	9534	4
cg03101058	17	71258936	0.0010235996827659146	4.538555957814838e-4	0.024111857052338845	1.3046554505015058	0.7280278913784726	9706	4
cg03101117	7	35580446	3.6654599847099834e-4	6.31713411197121e-4	0.5617521329255322	1.468820107705285	0.47978842483215495	5807	3
cg03101345	19	51604984	6.826507723429396e-4	6.96071058035898e-4	0.3267308636718605	0.7578773633888611	0.859513354303336	9705	4
cg03101413	6	168963358	-0.003345623241436487	0.002531958667408549	0.18638210215165643	1.0735099204238525	0.5846423652130082	5809	3
cg03101422	2	136876737	-4.4915450627689094e-5	1.4766621528064676e-4	0.7609993185235503	5.143932476292782	0.16155604253044661	9698	4
cg03101492	12	101871091	-2.4532134821125514e-4	6.188334621637393e-4	0.6917911770590165	7.0046241458896645	0.07175053119602057	9689	4
cg03101522	6	127897503	-2.5402424607206295e-4	5.831304544942626e-4	0.6631112660131644	2.1794911522608347	0.5359992636633883	9686	4
cg03101580	11	1302893	-2.554136923334989e-4	2.018023557981701e-4	0.20563390718498867	0.6489737813999708	0.8851349858850937	9701	4
cg03101664	11	64794610	2.4534481224988317e-4	0.001672114048273798	0.883347254114403	2.9880846017565137	0.39346594704599513	9701	4
cg03101763	11	65319844	-7.131095887927967e-4	4.7949350808075536e-4	0.13695822767228097	1.0883418917516436	0.779889116767595	9706	4
cg03101849	4	16084682	-2.4560128610802466e-4	2.6311777807736984e-4	0.35059945133928094	12.577847682969054	0.00564444566240453	9705	4
cg03101936	16	27227277	7.881527721420994e-5	5.356394889429121e-4	0.8830196277351211	1.1581310920865697	0.7630627050176677	9705	4
cg03102011	6	30688661	2.9055411280421306e-5	1.310017621180112e-4	0.824474212100188	1.173789525997811	0.7592972835070517	9645	4
cg03102034	7	139102318	-1.7606693162395596e-4	4.84130898941296e-4	0.716099746811397	3.0655028489475575	0.3816357727301052	9591	4
cg03102073	8	333662	5.188749578925515e-4	8.041226869560147e-4	0.518753268392163	1.3042776922728923	0.5209303944091678	5808	3
cg03102087	6	167412320	4.648127977245666e-5	1.6801119931440239e-4	0.7820443819645799	3.5087799893639717	0.3196251697369304	9701	4
cg03102306	10	85899580	6.496135967864679e-6	2.1969325872259058e-4	0.9764106945258256	3.910736601664039	0.14151234797969686	5806	3
cg03102386	11	128746438	2.7470174545686293e-4	2.3315578231801576e-4	0.23872098065541594	2.7663320549116377	0.42907229019652376	9703	4
cg03102442	8	125738432	-0.0016160205535052723	0.0010932990601077138	0.13937729030774704	0.8713289772210862	0.8323406863166627	9702	4
cg03102494	1	147801721	0.0024980088190102332	0.002785856643739298	0.3698922087796653	3.9096459433950166	0.271387478408995	9671	4
cg03102500	20	42873167	4.503803989421849e-4	4.0810387398917014e-4	0.26976992012824247	8.320451932605348	0.03983300519632124	9702	4
cg03102516	2	97171383	1.6465394975773268e-4	8.96037252769964e-4	0.8542033619307849	2.8423403265396052	0.24143133745547257	5781	3
cg03102663	4	180998204	4.976264492607948e-5	8.494486129813377e-4	0.9532848170424515	0.18217320774210552	0.9804145124582041	9698	4
cg03102788	20	62738880	-0.002628200495053741	7.641620743619399e-4	5.831701526362885e-4	2.8734553633284365	0.4115501627311198	9705	4
cg03102824	1	51703649	1.074688940139138e-4	0.001004548639003217	0.9148030452846858	2.7948360587429892	0.4243506993748129	9699	4
cg03102841	11	85646010	1.1637004234368612e-4	0.001328203505785209	0.9301829836416754	1.8678951337501801	0.6002727935963934	9704	4
cg03102879	16	23313295	8.141607759889068e-4	6.789470926634014e-4	0.23046884074831142	6.283458965718072	0.0986048935349044	9675	4
cg03103023	1	25088406	-3.248250933557559e-4	3.962887632912073e-4	0.4124055764705727	1.6150768707016026	0.6559760928152847	9700	4
cg03103035	10	28957928	-3.8492697963873673e-4	2.188599694494738e-4	0.07861453948374199	0.05270936365107626	0.996831939979496	9676	4
cg03103143	10	130114157	3.3462319959868915e-5	6.148690450794978e-4	0.9565990591803947	1.154795749819897	0.7638652945804323	9705	4
cg03103158	8	28748202	2.0596532202283373e-4	3.839037281903827e-4	0.5916112868173578	0.6606702864655656	0.8824133356743376	9686	4
cg03103192	4	52917271	4.964354204738955e-4	0.001818262364184361	0.7848321640127633	3.9670281125568168	0.2650465796690719	9705	4
cg03103218	11	63828672	2.644224562080171e-4	3.8377106223349454e-4	0.49081638984772896	3.947189495995579	0.2672234670061512	9699	4
cg03103374	12	70133049	8.241316906056797e-5	2.137666820322092e-4	0.6998458232770781	1.7317467206706594	0.6298989903427096	9618	4
cg03103525	16	4817352	-2.0869553134879768e-4	1.7182217287422722e-4	0.22451797782047123	1.5347114039589205	0.6742824373059976	9700	4
cg03103549	20	20015480	9.564646978233521e-5	8.310765519751861e-4	0.9083758180678311	2.874799696284601	0.4113341093501799	9646	4
cg03103611	1	38479228	8.052065735415218e-4	0.0014129859167728933	0.568771495445932	0.9105597831542955	0.8228787714136827	9696	4
cg03103661	11	15865375	4.531125028778998e-4	9.686323436159848e-4	0.6399377415409933	15.688129674862983	0.0013137492738662852	9702	4
cg03103850	1	3620919	0.0014999768878226696	0.0019016620548971226	0.43024555239207896	1.2932958851702858	0.5237986403863524	5808	3
cg03103888	13	114147763	6.764778968732238e-5	4.636577707337478e-4	0.8840001256783845	0.38458651433981955	0.9434078289837011	9700	4
cg03103919	10	18629674	-0.004899480554914662	0.0015759211529579361	0.001877452282600557	3.269701907378579	0.19498143039641072	5799	3
cg03103944	7	1601985	-2.568566364666441e-4	4.1170986122125464e-4	0.5327078503270473	2.262434654132069	0.5197556031949172	9705	4
cg03104083	12	114887847	-1.4600064713841642e-4	9.323916831563544e-4	0.8755701536758784	5.997962349869278	0.11170940329732969	9700	4
cg03104157	5	16701296	-6.083849450229503e-4	5.315290019863255e-4	0.25237734886586066	1.6571295877755226	0.6465065413777412	9706	4
cg03104356	8	30013879	-1.430405484704592e-4	1.662747525521385e-4	0.38964232367088175	0.5505565409888885	0.9076519631013258	9623	4
cg03104428	1	102462043	-0.0012020159673106076	0.001356700901243297	0.3756258806011317	3.2746938533326446	0.3511803480386999	9588	4
cg03104467	1	181700689	-3.141769604690418e-4	6.114623502856873e-4	0.6073831315851037	0.9227768116918362	0.8199280502826893	9686	4
cg03104561	7	150780086	-4.801354255044109e-4	5.526716752293722e-4	0.3849819983269326	3.389409727211139	0.18365342383923058	5804	3
cg03104569	19	13615864	-0.0014003028795961958	0.0017459725111070466	0.42254204976546617	0.34113644315028047	0.9521149213589228	9701	4
cg03104704	16	48399813	-3.6325380719351983e-4	1.6265964454438347e-4	0.025534830767743027	1.4396959329520764	0.6962567287452402	9706	4
cg03104765	7	129414868	-1.467720938357855e-4	2.0321284274169856e-4	0.47013589274472223	1.8887590546361137	0.5958129731652444	9623	4
cg03104808	8	652622	2.7752230686706235e-4	1.7878890902150034e-4	0.12060613185759445	1.1146504741464986	0.7735386299441085	9653	4
cg03104869	1	54665948	1.2362305113472748e-4	1.077443046386595e-4	0.25122693889801007	5.49915857671293	0.13868895247364116	9705	4
cg03104936	7	50849168	6.020338731343734e-4	0.0010781552671113746	0.576576356284096	1.6447059166620377	0.6492960653103991	9701	4
cg03105070	6	31105844	-2.3108206599210064e-4	7.19007009125694e-4	0.7479144352919453	3.9027862494998145	0.2721546084264278	9699	4
cg03105091	1	70667229	6.546784391420218e-4	5.895044292662998e-4	0.26675895705672326	1.949416489819945	0.5829715933787705	9706	4
cg03105133	7	30066454	-9.84974631244564e-5	2.0186652681673293e-4	0.6255968671601181	3.30369432606652	0.3471287942238543	9633	4
cg03105159	2	291062	1.0871522803708736e-5	5.637046420285523e-4	0.9846130724139331	1.9487441312124518	0.5831129084525567	9689	4
cg03105222	20	30778399	3.31227515378416e-4	2.746291413449232e-4	0.2277827139894996	0.7805173244742043	0.8541211303787717	9703	4
cg03105244	2	106496272	-4.8639928601463823e-4	5.461270442121948e-4	0.37312558017545927	6.290575778716412	0.09829784316514749	9632	4
cg03105348	10	50599620	0.0015550338827527007	0.0015402381654244124	0.31268403489415236	1.3394323104788932	0.7197914568592487	9698	4
cg03105379	11	44072889	-7.363518395753863e-4	3.461897445901411e-4	0.03341858249923742	1.539998006829855	0.6730700500299196	9702	4
cg03105452	13	29233076	-1.9675205188603674e-4	4.242090312314298e-4	0.6427844505552527	1.7823282840261157	0.410177969295519	5803	3
cg03105603	7	39772936	-1.2147205428690332e-5	1.1986298356939577e-4	0.9192786392107776	0.76272850307863	0.8583595048802978	9664	4
cg03105663	15	90743436	1.6286930456236134e-4	9.094688473943797e-4	0.8578734842895326	7.681875075412286	0.0530649241970497	9697	4
cg03105756	16	4589127	-3.6910317066669705e-4	3.3653731804135896e-4	0.272743069684576	6.9913536108177015	0.07217387352965415	9705	4
cg03105770	11	82997414	-7.549228276341323e-5	1.1108331095583968e-4	0.49675740113289096	1.2081792098038802	0.7510432751733042	9648	4
cg03105864	17	8029798	-2.1049990306670904e-4	2.1681352820477915e-4	0.3316080735814166	1.359090170894292	0.7151516043444812	9704	4
cg03105999	4	821075	4.125787418934623e-4	5.334790702660267e-4	0.4393011842077446	2.711509153187972	0.2577527268782508	5806	3
cg03106056	2	217237937	7.262866521224867e-4	0.0024105304119103775	0.7631876897087421	3.052638769701579	0.38358030399634746	9702	4
cg03106090	1	227169790	-1.6074520980599206e-4	1.595040578650978e-4	0.3135594560359515	3.724982827276483	0.29273329346194626	9652	4
cg03106207	2	96814751	-8.013803181492956e-4	4.946840499598654e-4	0.10523568261218967	0.8283786795579089	0.8426678745992848	9705	4
cg03106245	11	47399980	0.0014372826596573457	5.392929646145685e-4	0.007695992402533994	0.6570221784351892	0.8832631085937438	9681	4
cg03106251	17	80393598	5.205247599988676e-4	4.3475837450745363e-4	0.23119989875645552	3.820788227522507	0.28147735317287015	9705	4
cg03106288	1	43424767	1.586494448620968e-4	1.9968063870974193e-4	0.4268951490993103	1.172098462046759	0.7597037335415595	9701	4
cg03106313	1	152009084	2.1513577497261964e-4	2.225130530090897e-4	0.33362120524934297	2.449577982802528	0.48447242390114226	9695	4
cg03106395	17	60213308	-8.181558622506898e-4	6.148213780588589e-4	0.18328075383771653	3.731390410927328	0.2919680708288113	9705	4
cg03106413	1	6683528	0.0014875835241247239	6.038253400102706e-4	0.013754989056190492	7.931662024326087	0.04744536177791373	9706	4
cg03106717	1	25152974	1.4084331348057725e-4	4.666568778388742e-4	0.7627942914672052	2.975439341132206	0.3954274687048828	9706	4
cg03106852	6	112555546	-1.4886052576831735e-4	6.86296436568556e-4	0.8282830654557114	5.745786344748317	0.1246550041019167	9694	4
cg03106958	17	79372973	-8.029036907828667e-5	2.671106961616843e-4	0.7637284000726414	1.389382511095965	0.7080254063037971	9705	4
cg03107179	6	167065376	1.3422994475318771e-5	4.384218427430807e-4	0.9755752883997366	4.826894131848944	0.18492060214920378	9701	4
cg03107235	13	26586713	0.0012012441150942546	0.0010514191360556772	0.25324713419598605	1.9127409505748558	0.5907136491881817	9700	4
cg03107310	10	86094757	4.192495005272869e-4	5.15794153354999e-4	0.4163193805915852	5.021969765586531	0.1701954607344377	9702	4
cg03107336	11	6325202	-7.066852124468317e-4	5.65954997736068e-4	0.2117895571508168	1.1313408275508288	0.7695141733753474	9705	4
cg03107393	17	46692553	-7.317917846679214e-4	6.608889472932782e-4	0.2681711417231234	0.5068922375315188	0.9173746289133584	9705	4
cg03107405	2	3381941	-2.5014627209105853e-4	2.5962631438432234e-4	0.3353037774714528	2.2421887438743937	0.5236863782432741	9668	4
cg03107436	3	10400456	-8.891949610656812e-6	4.5268189578578515e-4	0.9843283039104507	3.265654192059855	0.35245162008578196	9700	4
cg03107659	17	40834984	9.551316021756395e-5	2.7125268675526543e-4	0.7247491983832618	7.14097237120722	0.06753768891725191	9706	4
cg03107888	7	27241203	-7.407894701288771e-5	3.3043659018700927e-4	0.8226133075195661	3.6022851677618433	0.30773636634638496	9705	4
cg03107912	13	114841579	4.7387003545725604e-4	6.64168936270882e-4	0.4755499184253643	7.030115391325051	0.07094406185974882	9700	4
cg03107917	10	1227850	-2.6706524688224943e-4	6.782311113382568e-4	0.6937528341950412	2.768983388186318	0.42863128739898676	9699	4
cg03107987	19	3481960	4.2569122658299587e-4	4.4927439095323484e-4	0.343379815060721	7.301244957908715	0.0628913678473325	9705	4
cg03107988	4	90228815	2.7068484141674097e-5	1.5677143920014098e-4	0.862917044982427	2.5835339015168177	0.46038358203819507	9678	4
cg03108070	6	33245490	-3.777913061732774e-4	3.8161660236369315e-4	0.32218581322508144	1.5695610555899255	0.6663111684190908	9663	4
cg03108139	7	155165471	4.35474371653076e-4	4.8604041883954375e-4	0.37027237102200433	2.2231355244539523	0.5274057822741701	9700	4
cg03108176	1	204966000	-2.6040167792593945e-4	5.092401734943364e-4	0.60910364146295	1.1533569720934282	0.5617611687514912	5794	3
cg03108229	11	134146266	-2.556818192738007e-4	2.168598304344477e-4	0.23839068575000066	1.2395522880567054	0.7435344979164251	9705	4
cg03108250	19	55042650	4.44046047156754e-6	9.477471877644564e-4	0.9962617014996931	3.3861699753477086	0.33582832961300374	9702	4
cg03108257	1	115125395	-2.3407804826391094e-4	5.079860112664461e-4	0.6449447935308165	1.595249883233414	0.6604673558727983	9706	4
cg03108263	6	43594284	-1.623772737020527e-4	0.0010615078222488796	0.8784231055616345	0.8103220744310516	0.6668694114179189	5649	3
cg03108296	1	56185096	-4.1519318240166014e-4	5.758815797560856e-4	0.47092814382132314	1.2719329004049744	0.7358084290181548	9703	4
cg03108330	19	2900762	1.0382845768764199e-4	4.3107572834125195e-4	0.8096644200548444	5.192337953390428	0.15824296725966838	9691	4
cg03108344	6	150326762	-2.2170629866357527e-4	2.580389921324815e-4	0.39023190078553416	3.5155749917669006	0.3187477077135332	9689	4
cg03108347	11	70961784	-0.0012919944478311583	8.167648367503654e-4	0.11368521795397453	0.3353922248050827	0.9532403394838411	9702	4
cg03108373	7	88583884	-0.00226010422509884	0.001698121514673663	0.1832075185717563	1.9239988729554849	0.38212808081628297	5759	3
cg03108419	19	1476376	2.3307614136966514e-4	2.7665154840923484e-4	0.3995137786053595	0.5293457950488393	0.9123985546162762	9504	4
cg03108496	1	249157502	2.1995177474273963e-4	1.5075645451722596e-4	0.14456856265309784	0.4213526314642513	0.9357970640280907	9706	4
cg03108697	11	9732066	-0.0014439674047127982	7.042392927260431e-4	0.040326083465526026	0.5551024926426293	0.9066291776657721	9664	4
cg03108701	6	97731400	-1.0800692351141885e-4	2.4368807069971612e-4	0.6576081074166797	0.25948107007492915	0.9674597003735922	9705	4
cg03108777	6	31169142	3.9127822935001175e-4	4.7620184425863814e-4	0.41126777429087086	7.389593979538053	0.06046415656600042	9699	4
cg03108827	4	3250295	-4.490737123624039e-4	4.118839273691153e-4	0.27558457932949404	3.687473408732879	0.29724895858576367	9701	4
cg03108894	12	132698620	-0.0012092066875876374	0.001010328745222108	0.23136705955228462	3.4006814885221344	0.33387367866703294	9701	4
cg03108928	1	44418720	2.939427764964624e-4	6.190932704832897e-4	0.6349326514139315	2.1344916604905135	0.5449664428263588	9699	4
cg03108966	1	155577264	-2.2788641534363598e-4	0.0011438824585068433	0.8420891836989107	3.3534795400610995	0.1869825896326731	5668	3
cg03109018	17	3375480	-7.272940606787573e-4	6.916663844995454e-4	0.29302445836800345	0.653874590274507	0.7211289599013864	5808	3
cg03109047	9	140032686	2.1674843559523914e-4	2.2454914917007193e-4	0.33441432506428387	1.0965763638594719	0.7779006266811018	9702	4
cg03109066	4	113153267	1.3384999768658971e-4	1.3187894404526914e-4	0.31013160182181304	0.17401271735608825	0.9166712667971627	5777	3
cg03109101	10	119305095	-0.001607837934257301	4.1595627792108213e-4	1.1090669668388082e-4	0.1375365446348088	0.9869804156390504	9693	4
cg03109229	1	247493476	-7.351205958649999e-4	4.3424150816787787e-4	0.09047750796896534	1.1957324938897578	0.7540280168772212	9704	4
cg03109306	11	123525662	2.059745962276597e-4	2.8606195355803104e-4	0.4715034946735969	8.541816652023048	0.0360457036604372	9701	4
cg03109316	3	113957903	-4.5312316049933875e-4	5.727859473930372e-4	0.4288935876591347	4.7254823754496025	0.19303820854343792	9700	4
cg03109443	6	33257607	3.4152877970740114e-4	2.515533716494589e-4	0.17456550050186756	3.7143832734077393	0.1561104301319886	5807	3
cg03109505	17	58754626	1.168036659767883e-4	1.7013514857883478e-4	0.49237605416783076	8.692366306857435	0.03367340210102545	9702	4
cg03109660	4	37684505	-9.631761103294727e-4	7.037734000575019e-4	0.17112797258902276	1.1168055062033488	0.7730187947528638	9705	4
cg03109701	12	117174758	-6.739557940859653e-4	0.00096953137781956235	0.486970314785015	0.6218602212475358	0.8914102440629549	9688	4
cg03109729	10	78939740	-4.8681567948782184e-4	5.332213600489156e-4	0.36125775326371173	2.6388700529257525	0.45071583773830887	9560	4
cg03109914	11	823348	4.0162658200368774e-5	4.170874810116417e-4	0.9232877687796218	2.1202655818129275	0.5478237907272189	9702	4
cg03109921	17	40820189	-1.5564876034227326e-4	5.669113956452231e-4	0.7836575978434811	2.437500773509055	0.2955993210529729	5809	3
cg03109964	12	50000618	-6.217614994689431e-4	3.7638323051478043e-4	0.09854733223400262	3.150827301680143	0.3689500715546188	9691	4
cg03109992	10	134886762	-0.0028501483416264995	0.0010841605411930316	0.008566184981488386	3.111381878435118	0.2110435140131533	5790	3
cg03110082	12	52282079	0.0017595364215582264	0.0014959028957384755	0.23950015964727017	0.3672808722625567	0.9469153881310556	9659	4
cg03110165	13	93884312	-0.0021787135371355744	7.79336399964333e-4	0.005180332914414314	8.457718234236559	0.03744118613713467	9699	4
cg03110167	19	3964912	-3.023170527197555e-5	4.660085505767743e-4	0.9482745499568564	2.143567581850095	0.5431491506722846	9687	4
cg03110267	18	43753927	-3.370332645702928e-5	1.532493987814506e-4	0.8259298075020323	6.30293048502913	0.09776698474579441	9662	4
cg03110300	18	56976186	-7.526426403060061e-5	2.7608013413526474e-4	0.7851472915119878	0.7455187061798614	0.8624487829965545	9700	4
cg03110310	16	3163755	-8.318194262803395e-5	6.482544993995179e-4	0.8978982709230494	1.9532503439175806	0.5821662433078884	9702	4
cg03110368	11	110584063	-4.2588028040004775e-4	3.7681796185980875e-4	0.25839126673867274	2.108301339368865	0.5502351723518173	9701	4
cg03110382	10	98956268	3.4652835390399777e-4	2.4955032702224725e-4	0.1649510404469165	8.629630807543109	0.03464281528809949	9699	4
cg03110491	19	11615848	5.041140756945286e-4	3.137736546663512e-4	0.1081384193903082	2.3623610561318484	0.5006795541282082	9699	4
cg03110654	10	134641863	-2.797903893984946e-4	4.528560731108755e-4	0.5366840257766292	0.6683126902544051	0.8806305828455374	9704	4
cg03110703	3	108249446	-4.431433826764544e-4	6.927617674210025e-4	0.5223829740248559	0.8994132401510866	0.8255694054045075	9688	4
cg03110722	19	51984816	0.001996748920891741	0.0014436616213525256	0.1666298454141521	6.203399312148161	0.10212301571299703	9704	4
cg03110787	19	6217641	7.044639920047328e-4	3.896605313001321e-4	0.0706233771278958	2.6427412509691264	0.45004567539447565	9705	4
cg03110795	7	1329410	-8.651021340611992e-4	0.0017144063139834932	0.6138346025378754	2.805615779880977	0.42257629386094725	9670	4
cg03110901	1	68297586	-6.590055141429335e-4	5.266261272634871e-4	0.21079856355312399	0.43414605289452257	0.9331018076081514	9675	4
cg03110921	10	79597461	-5.650447814876102e-4	7.14825064948553e-4	0.4292557756859952	1.4943221143237708	0.6835814020987674	9703	4
cg03110993	16	126848	-4.8088166122030996e-4	4.574752432901513e-4	0.293183118989492	0.773314917682107	0.6793237514222611	5807	3
cg03110996	2	191883483	-4.7956514918129573e-4	7.743017702649305e-4	0.5356846658665377	2.461089811445	0.4823640836880019	9701	4
cg03111100	3	14989983	-4.0902889930852405e-4	3.180431367187793e-4	0.19841516299171583	0.7116217547030825	0.8704670504325109	9701	4
cg03111114	5	149886185	-1.6458703585884912e-4	4.312362937349849e-4	0.7027111788148735	2.6212366709129924	0.45377864215464	9703	4
cg03111285	1	230561693	-2.0747062195899748e-4	1.778478836942367e-4	0.24338720804759556	3.854563509509782	0.2776029519836546	9635	4
cg03111394	6	31615541	-5.503083328586776e-4	4.684812334017745e-4	0.24012891687642493	2.756809404811583	0.4306592962117559	9701	4
cg03111404	6	28175984	7.879974650430747e-4	8.424246346522373e-4	0.34958619517906653	2.075541453254148	0.5568767197202027	9699	4
cg03111498	20	25062860	-6.35278855717611e-4	7.62461310394548e-4	0.4047348328893318	4.516083082652491	0.21086019158050384	9702	4
cg03111502	11	124609885	5.000904580692819e-5	2.307263174186978e-4	0.82840616408643	1.0530818218046218	0.7884106477508236	9703	4
cg03111576	16	11268374	2.6658433685928547e-5	3.492226506061254e-4	0.9391513904411176	1.1869624351216865	0.756132926703705	9705	4
cg03111629	13	80052111	3.551006401512862e-4	8.380576736654743e-4	0.6717710347742663	2.931998504357521	0.40222893725077014	9700	4
cg03111715	16	86951702	-7.279278153048475e-5	5.259909792585122e-4	0.8899308627610621	1.4083371248234513	0.4945195655305878	5805	3
cg03111818	12	14927076	-5.196267442037658e-4	0.0011183974833076924	0.6422055890205896	0.4332062950487855	0.9333005713605651	9703	4
cg03111938	6	169289230	-2.0546345182572738e-4	5.183993790486186e-4	0.6918527398899144	0.8846414909495923	0.8291324998340008	9663	4
cg03111951	1	180123704	-4.5998958871214264e-5	1.3516771687530082e-4	0.733622902569256	0.1620825554538639	0.9221556261708637	5802	3
cg03112087	4	142053720	-1.0926038247606445e-4	5.377480114328967e-4	0.8389932667418345	7.556886820582319	0.05611466173942075	9704	4
cg03112145	1	155106882	-9.625491448222495e-4	4.206368199332439e-4	0.022119238912982887	10.454960617531912	0.01506955854290876	9706	4
cg03112382	2	219823859	-4.1539183448601483e-4	6.643034949345954e-4	0.5317713557591491	0.36059625277680074	0.9482565157438652	9695	4
cg03112417	13	112635641	-2.947178935602707e-4	8.422494961936724e-4	0.7264005637669648	0.13908226500094856	0.9867664063447018	9703	4
cg03112433	7	90338555	0.0016327406098051286	0.0013635106502260423	0.23112983888070587	4.3125723107297045	0.11575421692465865	5808	3
cg03112631	11	123511671	2.875138029352611e-4	6.561040367915559e-4	0.6612313502301055	0.5728259011115826	0.902624092797016	9705	4
cg03112680	1	178063192	2.3776395608075232e-4	2.0453121104449743e-4	0.24503952406511353	1.6905897661631277	0.639027928789694	9667	4
cg03112772	4	82157455	1.2558825863035245e-4	2.8363686552231607e-4	0.6579260764303989	2.391992171711036	0.3024025851745934	5792	3
cg03112777	7	112582716	-0.00253	0.002317	0.27486421364253727	0	NA	1088	1
cg03112782	1	37979729	2.1519876438399654e-5	1.7450324490762416e-4	0.9018530856243565	0.49998524371451936	0.9188946535343685	9699	4
cg03112869	3	48413769	-0.0011619441651605977	4.4765353026121894e-4	0.009441692157202856	1.8949830778069128	0.5944867628760746	9689	4
cg03112877	20	2637429	6.549603188043934e-4	5.836604794973718e-4	0.26179450752298694	0.4158568010274624	0.9369477194656503	9703	4
cg03113038	16	85181211	-1.9552123345256765e-4	5.866106441014817e-4	0.7389028139455835	0.3624064628819066	0.9478941102154654	9701	4
cg03113045	1	81872764	-2.4687311631886594e-4	6.0722683558879e-4	0.6843324219354685	5.230077519656578	0.15570444769723982	9703	4
cg03113121	19	46366686	-3.827455423604129e-5	1.8397827684539186e-4	0.835198950896978	3.1646691700495326	0.3669265984083526	9676	4
cg03113254	4	174439179	3.323097041402514e-4	9.364727711595549e-4	0.7227000950080873	1.9458999809198883	0.3779663946110858	5808	3
cg03113502	6	125282870	2.6512834493195783e-4	2.912304986871652e-4	0.36262590040626463	4.157532186091233	0.24494826117947965	9693	4
cg03113572	19	54057415	-5.082111508334931e-4	4.990153023007512e-4	0.30847460652705405	5.378695001115004	0.14607672922683002	9704	4
cg03113683	21	34852656	2.4571985484096666e-4	2.2182961569412447e-4	0.26799297777387115	0.4917368297517587	0.9207030075925242	9619	4
cg03113700	22	45664617	-1.1434295201023624e-4	1.6073396031444155e-4	0.47684868386282336	0.24055799371217823	0.9707905916841572	9633	4
cg03113800	7	23300006	-1.2758715156503702e-4	7.133909470134785e-4	0.8580585870551227	2.2265904149411546	0.526729896781789	9699	4
cg03113824	19	48807322	-3.636260935496518e-6	4.414869383176091e-4	0.9934283816696324	1.4232367557392729	0.7000970601678373	9705	4
cg03113867	11	129920411	-0.00125584639275994	6.484447993521845e-4	0.05278139392071984	2.0896046698996162	0.5540186705841558	9698	4
cg03113871	22	31317787	1.5536576456953057e-4	5.152516246130816e-4	0.7630075032606505	3.33383815975452	0.3429607030525064	9706	4
cg03113878	7	100091364	3.449989998908906e-5	1.6611128517117057e-4	0.8354698643617837	6.844142752886717	0.07703492247910125	9676	4
cg03113916	6	143660870	-4.018869876965109e-4	3.0404179671255445e-4	0.18622978390154585	1.2605977086545108	0.7385101131639695	9689	4
cg03114057	17	72362302	4.505172223235167e-4	5.354236151108157e-4	0.4001115511215731	5.845600238393354	0.11936856628946654	9705	4
cg03114244	11	61560355	1.5618573959843405e-4	1.740959262762079e-4	0.3696524291028601	4.778478653044916	0.18875548446236015	9662	4
cg03114253	1	158122905	1.2402206807573307e-4	5.869294036555706e-4	0.8326480180568583	0.8360469944288429	0.6583467589281246	5808	3
cg03114255	6	150358985	-3.4144293767840786e-4	2.9482970116198045e-4	0.24682231552856754	0.8635678022342407	0.8342096231416275	9680	4
cg03114442	13	52378179	-4.061508973234522e-5	1.1252783819783974e-4	0.718149005431527	0.3956409268450519	0.9411414981217796	9679	4
cg03114471	1	3400780	5.965179703821191e-4	0.0016818860518935629	0.7228352938326745	1.0823104928208094	0.7813460256661512	9705	4
cg03114558	16	21289539	2.6601009254364555e-4	1.464203452038061e-4	0.06925442854517995	2.356590758027449	0.5017663860909282	9619	4
cg03114573	12	45410052	6.656377100767915e-5	0.0018618516356832026	0.9714805989667931	0.4062434656578373	0.5238823583123416	1333	2
cg03114595	19	42584412	3.5235478251682486e-4	3.098709637415736e-4	0.2554957964677689	2.535006717743989	0.4689977919003581	9700	4
cg03114601	6	30158059	-4.7035919169769694e-4	3.9334640212907736e-4	0.23177901792806468	4.008190248542163	0.26058108814437403	9702	4
cg03114636	19	2132075	-2.546112854484621e-4	3.595507330550874e-4	0.4788599980278711	4.369426777790173	0.22423703277770124	9705	4
cg03114711	12	124600431	-2.23942186471577e-4	3.2702088525937066e-4	0.4934734465946349	3.531496531586681	0.3167000431739824	9705	4
cg03114845	12	66270387	-0.0016763363643162445	9.45740471402778e-4	0.07630959988030836	1.8136422131675198	0.6119707466640367	9662	4
cg03114899	7	81244608	-9.451836943110332e-4	8.636620409055904e-4	0.27378366667671816	2.951657123563458	0.399138910312259	9655	4
cg03115019	17	80708279	-0.002340950955437203	0.0026217030787785644	0.37190413364958735	1.9540870865452429	0.5819905749064531	9706	4
cg03115048	1	152077402	-7.558934510478203e-4	0.001807046473782442	0.6757253983090002	4.636784099121746	0.20040917339843625	9705	4
cg03115072	11	207155	3.770238355715385e-4	1.9667678713128256e-4	0.055241526657711315	4.0653196709234045	0.2544966226260114	9641	4
cg03115081	17	74722049	-2.4964432100326757e-4	1.2975682674067955e-4	0.05436213192667411	3.3202764995030494	0.3448304894899402	9704	4
cg03115379	6	28921288	0.001968989968479388	0.0010934426207483171	0.07174616230688628	3.614528914953681	0.30620905774600826	9701	4
cg03115444	12	122835060	0.0013605579931392265	5.471558034887374e-4	0.012897007091989546	1.6509639257483413	0.6478900818993727	9702	4
cg03115470	1	6215625	5.140613133879466e-4	6.687656779856124e-4	0.4420881734123216	5.360846587416575	0.14720251953519592	9699	4
cg03115530	19	1958359	-1.2593914674302486e-4	4.612080078740636e-4	0.7848042804705406	1.274259041799708	0.7352544064694606	9705	4
cg03115547	19	32836416	-3.370607730837323e-4	2.1109266810373018e-4	0.11032297155848597	0.12331824237319608	0.9888993201244931	9703	4
cg03115562	11	131826036	-0.0018710190251006	0.0013720965913529524	0.1726870401234079	4.244776321230214	0.2362169863971128	9701	4
cg03115649	1	179851535	-1.4111222602005905e-4	1.3968897961856076e-4	0.31240490134964183	2.6599058613012	0.4470839286323043	9630	4
cg03115820	12	27863487	-1.0142670147599407e-4	3.0070842260232304e-4	0.7358963982793516	2.420390610561318	0.2981390456134076	5805	3
cg03115835	1	26758846	-1.3278576365525715e-4	1.4367358395145794e-4	0.35537264011078706	1.9970318975896824	0.5730229737550449	9601	4
cg03115886	20	2845218	-2.5019077777255455e-4	5.111146590949955e-4	0.6244875438430175	2.2258522663407923	0.526874247920817	9704	4
cg03115937	17	8649504	5.286512328533253e-4	3.496908685737478e-4	0.13059306169916554	2.036325564418488	0.5649015326154065	9687	4
cg03116016	16	15583606	-1.6840095954670192e-4	4.893609171939666e-4	0.7307528450782528	6.683254941338182	0.08270888819935573	9701	4
cg03116030	18	43674357	-2.289855904191627e-4	5.660761804476673e-4	0.6858349793466902	2.1499825146897082	0.5418673244760556	9705	4
cg03116035	4	170897498	-6.695857972185807e-4	5.983048794712774e-4	0.26308121999410583	1.8984864830093506	0.5937411163523226	9706	4
cg03116124	1	231293208	-1.7868023718848575e-4	0.0016143131376027242	0.9118661472654318	1.6205435222915825	0.6547407367797256	9675	4
cg03116148	7	99070787	-5.398038931569056e-5	2.353571900949688e-4	0.8185928734100233	1.5128016551500334	0.6793188825162563	9671	4
cg03116182	11	33934316	-6.510117947835792e-5	3.029341303085623e-4	0.8298436508920175	1.6379103806601534	0.6508247685539994	9703	4
cg03116258	7	27135214	2.0822498183822652e-4	3.2875240461422095e-4	0.5264859516831923	4.61507796473495	0.20225242695269574	9705	4
cg03116355	19	42388316	-7.885504617573251e-5	1.9834471321223318e-4	0.6909503800853833	6.709595777348291	0.08175311911856789	9694	4
cg03116364	6	47254004	-2.008410799541746e-4	4.6904132967361557e-4	0.6685092683203457	4.950659508889963	0.1754459562421833	9689	4
cg03116409	12	66042554	-5.884370161064611e-6	5.97924998715026e-4	0.9921478909133353	0.19271787729864964	0.9787562314247831	9698	4
cg03116424	1	202858387	3.247702138301558e-4	1.4272632108831777e-4	0.022877434625575514	0.37353089199783746	0.9456544443877783	9702	4
cg03116466	7	2116512	9.96627462253991e-4	4.5756060072947336e-4	0.029396198481906822	2.9329018671920863	0.402086503096772	9697	4
cg03116557	1	1375480	-7.168569034448962e-4	0.0010145215063243774	0.4798175354874835	0.4053095420576313	0.9391434968683329	9693	4
cg03116579	19	922016	-1.3683743932341347e-5	1.664516315811363e-4	0.934480890525252	2.5473842758409257	0.466788513089595	9705	4
cg03116642	1	32230162	6.870802914253839e-7	2.453325537430839e-4	0.9977654411061347	3.651429087430844	0.30164678924254956	9682	4
cg03116648	22	50192934	6.78565894483436e-4	4.4283749333950034e-4	0.12544507730945192	2.0175966770405664	0.5687624932456896	9652	4
cg03116740	11	841335	-4.669599324537068e-4	5.477738407348917e-4	0.39395412711106914	2.988359581148976	0.39342338402282095	9706	4
cg03116837	8	216703	1.7241931979257002e-4	0.003827211064333381	0.9640667342670415	2.3117489812221486	0.5102738515262337	9702	4
cg03116917	19	40324480	1.0439066055119878e-4	1.8844532846540134e-4	0.5796080863340207	2.293822695933665	0.31761626205792054	5809	3
cg03116922	18	43547335	1.435050324600747e-5	1.7688957736213416e-4	0.9353410322212047	3.551906104173087	0.314092209176072	9637	4
cg03116938	1	242030232	-0.0021878826665425186	9.558204988280742e-4	0.02207877219005057	8.399089555707107	0.03844510781145676	9478	4
cg03116948	1	9381431	-2.5197223593542643e-5	5.862731821568858e-4	0.9657185615320054	0.01112799173341443	0.9996888322269553	9704	4
cg03117005	20	60642115	-3.1421982019956145e-4	3.864494623005871e-4	0.41616404592657535	1.084235323652427	0.7808810375842854	9701	4
cg03117053	19	34263644	-1.8909667843049828e-4	1.4487441595265892e-4	0.19180926787714758	7.895990410802844	0.048210896257032204	9680	4
cg03117079	1	91488015	5.642033988616081e-4	5.083506218844175e-4	0.2670548002691118	5.420353669266929	0.14348072102482262	9702	4
cg03117379	20	17943971	-0.001073566873784539	6.470533960308231e-4	0.09708300714544472	3.398101737551279	0.33422043144558256	9704	4
cg03117412	2	3605122	-7.744487325426023e-4	6.542209449941505e-4	0.2365031496759328	2.167428709840258	0.53839236023177794	9703	4
cg03117416	13	78271876	-5.746413599758369e-4	2.315662402716927e-4	0.013081527884553011	15.231873556140215	0.0016288449756550697	9706	4
cg03117487	1	181478149	-0.0012159706822387954	7.921975556242154e-4	0.12480012786225667	0.5174947031769663	0.9150314300722717	9634	4
cg03117540	1	3498927	-2.0495389988551692e-4	4.402231670241298e-4	0.6415246218201949	4.742613792432927	0.1916439769751351	9705	4
cg03117544	1	27526147	1.1938374626638009e-4	4.3601388898010786e-4	0.7842327828627843	2.034750326765866	0.5652255619284297	9703	4
cg03117556	19	42349127	-0.0012113815984821183	5.536459607586317e-4	0.028669044956926484	0.43219468575987774	0.9335143955374535	9701	4
cg03117600	4	3331334	2.6734685693136117e-4	2.835668812618053e-4	0.3457832094299544	1.1596118806242743	0.7627064385170088	9694	4
cg03117611	12	125223679	2.762010937902249e-4	5.965370718229458e-4	0.6433590446671507	3.5112626701804013	0.3193043253880199	9693	4
cg03117697	4	148491949	0.0019728714013625766	0.0021879373053100863	0.36721422924925085	4.889375878938317	0.18007913432952827	9704	4
cg03117793	19	45864112	5.409530415515355e-4	4.599294011399293e-4	0.23952879351737233	1.888978056391716	0.5957662754174661	9700	4
cg03117819	17	48610072	-1.2544649723188555e-4	1.7834518843143167e-4	0.48181177559069654	4.372657143003858	0.22393413610694926	9702	4
cg03117949	21	30396586	-2.3871852177204494e-4	3.7489716678092394e-4	0.5242829191089009	0.08237110530711939	0.9938655668201276	9636	4
cg03117951	6	57036288	5.009372638409852e-4	6.410199158985311e-4	0.43452663720379736	7.149708823670714	0.067276071955903	9675	4
cg03117976	18	11149435	3.2789283106999113e-4	4.8682058037274563e-4	0.5006042053600346	2.098658084274442	0.5521842897351004	9654	4
cg03118021	6	1838155	1.296128209613921e-4	4.861082463001826e-4	0.789751236477839	1.7608479238350367	0.6234916964281897	9704	4
cg03118076	16	11770228	-5.503354307801223e-4	4.417348146079364e-4	0.21281937617298716	3.4739407300638687	0.3241576815329758	9704	4
cg03118206	6	138482933	-4.939704400922737e-6	2.730442909420151e-4	0.9855660820455066	1.4717446897929098	0.6888068252794626	9698	4
cg03118430	11	2482233	-8.573030584873293e-4	4.549232997190289e-4	0.05949734505441198	0.6495359221979795	0.8850043751518912	9703	4
cg03118443	6	30309489	1.8273599619634558e-4	3.937308374072345e-4	0.6425660676534428	0.9772942605280028	0.8067458423829369	9700	4
cg03118510	16	81606095	3.1388477603303184e-4	3.726309531534013e-4	0.39959343403116615	5.565781494312949	0.1347566690763909	9705	4
cg03118604	6	29818079	1.1421260460282582e-4	0.0017703296602122325	0.9485602597108864	9.128771615379105	0.010416274838393387	9165	3
cg03118626	19	51523252	8.449176947688141e-5	3.9336651278264065e-4	0.8299299077141453	3.9600947531033204	0.26580554203873485	9696	4
cg03118633	10	116145694	9.677013479554282e-5	9.232701874463557e-4	0.9165246957386227	2.2301603027183168	0.5260321895303619	9615	4
cg03118854	22	44288155	-9.276004538562879e-4	7.363939175639355e-4	0.20779474048526156	1.8782755316258113	0.5980511859399713	9704	4
cg03118960	7	4736129	-3.903392636562208e-4	4.785577076440472e-4	0.4146959569781129	4.521381081012367	0.21039105419630896	9574	4
cg03119028	1	89458849	4.0330878286262955e-4	8.159297643534339e-4	0.621098911617233	10.428201137928816	0.005439323573433315	5747	3
cg03119031	6	31620547	-7.627116733880539e-5	1.5551516790436265e-4	0.6238211745801812	0.00232731980206158	0.9999701599393583	9697	4
cg03119043	1	47915553	-8.021900448152069e-4	0.0014535058029084941	0.5810167777922803	0.26677628264267833	0.9661508518894927	9706	4
cg03119215	1	35334529	-2.5077203036735145e-4	1.755437134529393e-4	0.1531351563821238	8.346384832163539	0.03936998898614908	9645	4
cg03119288	19	10829265	3.0583146471830985e-4	2.2724546094662508e-4	0.17836060434287818	1.9470991851604271	0.5834587376454464	9701	4
cg03119435	16	71570193	-3.022154309684577e-4	5.777364422164817e-4	0.6009028611922129	3.024765115642908	0.38782262083808466	9691	4
cg03119442	16	78466546	2.389772248545955e-4	4.0626015032701427e-4	0.5563732704914284	5.211541559132509	0.15694641625600256	9704	4
cg03119532	12	1768513	-4.984099044628177e-4	4.951184087769838e-4	0.3141040091445788	3.5844973357989134	0.309967321626718	9703	4
cg03119599	6	5406020	-8.969620132054919e-4	6.25233116569532e-4	0.15139993615683783	0.641439141358799	0.8868836885419048	9671	4
cg03119618	19	38572401	1.1385386554418423e-4	2.2484761483569898e-4	0.6126038643165763	2.8639619672979437	0.413078583002435	9617	4
cg03119639	7	112726653	2.6436316144665616e-4	2.510596858312128e-4	0.29234589863674476	3.109292701954607	0.3750794234317921	9692	4
cg03119731	19	54494658	6.777682269602792e-4	4.415912504013699e-4	0.12482518651825864	0.6309788893942916	0.8893052684509399	9667	4
cg03119748	10	12629812	-0.00139230987206747	0.0016527472684517645	0.39955204943776623	1.4828591095924573	0.686232051931676	9705	4
cg03119829	1	64170964	-4.756089809207449e-5	0.0010512995520038874	0.9639159308448049	3.6264240888763086	0.30473169384452314	9627	4
cg03119844	11	124624622	-8.516630352402347e-4	6.77885946644661e-4	0.20898855262162436	2.4660548881303335	0.48145697202491866	9674	4
cg03119897	1	204948629	4.599682511288963e-4	4.0268636751539596e-4	0.2533503782481645	2.2123398192021546	0.5295219032857038	9688	4
cg03120102	16	78991723	-6.99284433654524e-4	5.520240457922924e-4	0.20523952909492366	0.8954852855444044	0.8265171747872494	9704	4
cg03120115	19	53657749	-3.8764233681551586e-6	3.388700442939009e-4	0.9908729881714459	0.6570913320094254	0.8832470077706503	9706	4
cg03120116	6	167276567	-7.961338486172993e-5	3.7178945721503973e-4	0.8304412595229242	2.8787900298331484	0.41069336371183146	9696	4
cg03120185	6	100054118	3.921625549160563e-4	9.209612330159787e-4	0.6702399280486369	1.7267382120587185	0.6310057317290924	9702	4
cg03120284	1	986894	8.017408798779856e-4	5.551167172177374e-4	0.14866179570222374	1.144047269494366	0.7664529253089083	9704	4
cg03120289	1	99470550	3.1429354263148585e-4	4.6751271843097764e-4	0.5014135028187952	3.9120417423844205	0.2711200135429597	9695	4
cg03120361	11	16946921	6.66746157163784e-5	2.201329449985159e-4	0.761978719338547	0.9577535096742957	0.8114728176492976	9679	4
cg03120475	10	15411913	6.254184353223489e-4	9.35748254271379e-4	0.5039026408421567	2.43066923479428	0.4879510893547277	9693	4
cg03120555	7	630473	0.0014107068169227723	8.390394044958915e-4	0.09269774757379437	3.313156767245791	0.34581566161777577	9612	4
cg03120717	11	124670846	5.367114602545541e-4	5.49348213776644e-4	0.3285707245999874	4.851270372173416	0.08842193681686651	5790	3
cg03120782	19	15487991	6.341166437564823e-4	8.331185463193502e-4	0.44657574971614966	2.4694895742486183	0.48083024311674466	9700	4
cg03120789	1	20208808	2.2117106908613383e-4	2.2374086745574422e-4	0.322900786178345	0.5538916093748169	0.9069017955988021	9700	4
cg03120829	6	34204555	1.7712857687129767e-4	2.23500692035309e-4	0.42805803439446594	5.630852064416208	0.13101835255474914	9700	4
cg03121136	7	128494512	5.46111886426459e-4	6.070198727490788e-4	0.36830087634032943	3.9125166294857605	0.2710670258844938	9699	4
cg03121168	20	61558123	9.288555207916517e-5	3.203597332435515e-4	0.7718610626755074	5.463924705957679	0.14081231191742663	9702	4
cg03121281	7	96627253	-6.213343802118757e-4	9.210135809030536e-4	0.49991708616273833	3.286233853027066	0.3495632364257941	9701	4
cg03121508	6	28746317	0.0011630913087498915	0.002326570070755096	0.6171337095551392	1.1178931921207156	0.7727564461687009	9690	4
cg03121538	16	30017856	1.027435106500276e-4	2.665444916073403e-4	0.6998931045539278	0.006165553268594558	0.9969219702424849	5806	3
cg03121834	7	99970448	-4.5214559810022136e-4	3.6948176729620775e-4	0.22105443051042994	2.411997470364186	0.49140520493723316	9679	4
cg03122164	19	39421160	7.482031500534069e-5	1.233991250133707e-4	0.5442971285805434	2.751734277760866	0.43150706587392984	9696	4
cg03122201	16	81678804	-6.430371173613454e-4	3.868973571437365e-4	0.09650566973554547	3.8514159969830377	0.2779619651567857	9701	4
cg03122264	6	127797208	-9.661821139949695e-4	0.0013827792541936234	0.4847240520198002	5.678238864440795	0.12835821803148917	9698	4
cg03122282	1	152692550	-7.552341420337999e-4	7.009171003694332e-4	0.2812595203401531	2.2189434973029565	0.5282267379028399	9700	4
cg03122372	12	56651912	3.2096675218460833e-4	2.000044282859116e-4	0.10853821599442491	3.207142022435077	0.3607772433581924	9697	4
cg03122427	10	97552565	0.003231275081175044	0.0010408219489078305	0.001905740999705775	4.376406047047288	0.2235830911536633	9701	4
cg03122453	10	18940666	8.873824785216527e-5	1.3296398769844603e-4	0.504525875269592	4.0379071089362375	0.25739983319821474	9705	4
cg03122505	7	75931843	-8.654052433543956e-5	2.5010956006393597e-4	0.729334852564909	2.803644894937433	0.24614796319328927	5808	3
cg03122532	21	39644216	0.0013955569009982116	8.485936992443845e-4	0.10006212644867098	1.7871686614811308	0.6177311518253554	9697	4
cg03122583	12	511111	9.968031880401371e-5	1.426764447259776e-4	0.48477332635781056	0.16352516463102312	0.9832509547487007	9681	4
cg03122602	16	89799836	9.026421145127842e-5	1.9747318606087882e-4	0.6476020161328584	5.851532008262013	0.11906122623457041	9702	4
cg03122624	2	56150341	-9.817240820951462e-5	2.0540784952179103e-4	0.632693670666562	3.329864792024241	0.3435076047984378	9701	4
cg03122669	12	54393442	-1.5116818848109827e-4	1.9642018201456428e-4	0.4415274885516635	1.6116685981367298	0.6567469470639624	9629	4
cg03122674	7	56515752	-1.258842058392234e-4	0.002829107718408585	0.9645089758943683	3.0786995068788228	0.37964970671691434	9687	4
cg03122735	11	4629195	6.651716554194584e-4	8.329107061753578e-4	0.42451600493086966	0.9100806728642135	0.8229944543044465	9664	4
cg03123017	2	190506593	5.040579073079609e-4	5.42987663094925e-4	0.3532496249981938	4.555103029688273	0.2074275711754112	9697	4
cg03123044	11	12551826	-0.0019287695471825218	8.770984970968119e-4	0.027875494212293687	1.7340332407851604	0.6293941218161383	9649	4
cg03123091	1	27080598	4.1688785051510345e-4	4.645924465257613e-4	0.3695484670317042	5.929147947410947	0.11510867686719488	9704	4
cg03123104	4	34952105	-0.0012735871656481856	8.630262068679204e-4	0.14001841126684994	0.7129529871306939	0.8701531294764424	9679	4
cg03123136	2	131132828	-5.520215711203267e-4	4.1199450846637946e-4	0.18028564844026954	0.8972868330835694	0.8260825089144574	9702	4
cg03123170	10	134098890	-1.775034571973952e-4	4.1428749364111686e-4	0.668320048870864	0.5432482386735249	0.9092922570609325	9701	4
cg03123289	19	58858635	2.3291309616828453e-4	3.692159933671988e-4	0.5281506740710304	4.677585992459851	0.19698653360274218	9702	4
cg03123306	16	75682551	1.651814017026141e-4	1.4497651310871898e-4	0.25455026667193037	2.8507464588140112	0.41521413200264373	9706	4
cg03123320	1	229394665	-8.504333805341281e-4	5.99880904882272e-4	0.15628702648049436	1.0728001628283113	0.7836439544889824	9703	4
cg03123370	1	45965343	8.388864735557012e-5	4.470126644386391e-4	0.851139241187745	0.7946650237107034	0.8507426593379276	9704	4
cg03123424	19	42930652	-5.388055583617177e-4	3.704881622909478e-4	0.1458596917930076	8.053174848959845	0.04492543041763977	9705	4
cg03123541	1	95699097	-8.162384192101837e-4	0.0017500635238393882	0.6409256163084733	5.053537775420481	0.16791856079081147	9701	4
cg03123557	21	35832364	5.492337301558802e-4	6.422927935798988e-4	0.3924878931135892	1.3230287770921434	0.7236720648302004	9698	4
cg03123608	1	42039865	-1.245018745230053e-4	1.9986994169658704e-4	0.5333407427189023	1.8015173082535423	0.6146048081605033	9695	4
cg03123759	12	54763387	0.001843401559980055	0.0013055465836291462	0.15795677604724778	0.971423224466586	0.8081662226032715	9699	4
cg03123773	12	56510201	1.405734216074643e-4	2.5897221670535467e-4	0.587258732433147	4.851987992659171	0.18296173299090232	9684	4
cg03123822	22	24199866	7.973498276664361e-6	1.1924327215222815e-4	0.9466871945238974	7.560387059178508	0.056026983394956306	9700	4
cg03124091	6	30640593	3.841727620469099e-5	1.4574956209428957e-4	0.792100363852405	6.884528789081816	0.07567073501606605	9684	4
cg03124139	2	11024896	-0.0016389937487791535	9.768289202448685e-4	0.09337211877040287	2.4117367962123764	0.4914535613895313	9681	4
cg03124146	7	63361127	0.0021758190675913226	0.002480401358479976	0.38037560863132225	7.895561432063534	0.04822017517394453	9703	4
cg03124214	16	14622500	9.92607425485448e-4	0.0016619732591505098	0.5503429328897285	0.2220459458451739	0.6374854126808278	1313	2
cg03124231	4	174255570	-8.755637081014669e-6	1.460920296573211e-4	0.952209523194095	1.6308851000380296	0.6524072824258356	9705	4
cg03124313	19	36036028	-2.7549518589563504e-4	2.6375136922240005e-4	0.2962420557562505	2.3169363489507555	0.509284119093404	9687	4
cg03124318	12	109491989	0.0017681661680594887	0.0011826809689170711	0.13490161738751957	1.6174802641631276	0.6554328142126215	9704	4
cg03124478	11	67169560	4.617409732436171e-4	3.5717691680844243e-4	0.19609704062308014	5.580168071008665	0.06141605256918325	5804	3
cg03124510	10	6216434	-4.3486355662432575e-4	4.3575233859795336e-4	0.31829858536278854	3.689275653296379	0.2970305745186765	9706	4
cg03124636	6	30711426	2.1494924321538244e-4	2.150256658862892e-4	0.317482536956459	0.8611806714814833	0.8347842314555985	9701	4
cg03124769	7	138793831	1.882254529928877e-4	1.6510744925792175e-4	0.25427883011811186	0.5481810165010625	0.9081856757532288	9695	4
cg03124858	1	4784672	1.6228206469595812e-4	9.199391705953567e-4	0.8599756100531644	0.13684201374895927	0.9870762389775195	9704	4
cg03124880	12	108617533	8.57142080104103e-5	0.001232489953286177	0.9445553661868629	1.5683521693995148	0.6665868491078718	9703	4
cg03124974	2	3486393	-1.6094521931004277e-4	9.758018412415792e-4	0.8689940606384083	4.90972747833597	0.17852794901504454	9701	4
cg03124998	16	23763015	-0.0013376839895670389	9.38873714016996e-4	0.1542221914968457	4.373483404848876	0.22385672186784797	9423	4
cg03125090	1	183605490	-5.747231864033355e-4	2.1565948892223269e-4	0.007699825056917062	8.532837242951953	0.0361922456427794	9701	4
cg03125124	16	88765219	4.877629756055278e-4	4.557930493734302e-4	0.2845557024801877	3.1032975659931656	0.3759713047845186	9693	4
cg03125217	5	40797790	-1.1237948951204985e-4	1.7796258733575524e-4	0.5277279164934208	4.226843362367728	0.23798805960019498	9690	4
cg03125329	19	40909474	1.2231184184237514e-4	1.6271511119852133e-4	0.4522355835641646	0.8344181824859834	0.8412181700018588	9705	4
cg03125341	6	157882207	-6.630470746960363e-4	9.243709770375341e-4	0.47319182831005696	0.4328312734405492	0.8054004782825092	5806	3
cg03125394	5	102091191	3.0154764634885664e-4	2.0508312921226575e-4	0.14146214516702701	0.9409148896227337	0.8155445383648169	9702	4
cg03125400	2	43327937	0.002535306524569875	0.00141229609982547	0.07262718989739167	1.8286623961518753	0.608717628662059	9702	4
cg03125427	16	88717482	-6.100298967614321e-5	2.6934486311009915e-4	0.8208230165055268	3.1470923918262574	0.3694976997817179	9684	4
cg03125480	1	3135001	-0.0010639476550462221	5.387277186523438e-4	0.048276488085982304	1.8286422728832683	0.6087219796447273	9702	4
cg03125498	19	34112111	-0.003322395555025815	0.0020247615574442066	0.10082183412241137	1.4466193835794448	0.6946441844137065	9706	4
cg03125531	8	1906418	5.132477099268908e-4	5.162694133216542e-4	0.32015128620108846	3.3961637079617155	0.33448113606968594	9705	4
cg03125565	19	36980522	8.786152059396032e-5	1.1635357125963302e-4	0.4501738289388529	2.8464647077154424	0.4159080063242783	9704	4
cg03125605	16	67236337	2.3357267879359375e-8	3.7348823755149356e-4	0.9999501017661667	3.116706347197103	0.37397901933463096	9704	4
cg03125765	22	30686808	-9.795732582515023e-4	4.7811002037891705e-4	0.04047728748382425	8.648909529009742	0.03434204536058671	9701	4
cg03125909	16	88725584	3.3175513359572805e-4	3.978672594166848e-4	0.40437469566799733	3.1840504716001257	0.3641093959128368	9704	4
cg03125955	8	17903536	3.902051321858796e-4	4.94937966091633e-4	0.4304674497165379	0.3579378992620749	0.8361318611967631	5802	3
cg03126058	1	3282757	-1.5422042205335667e-4	0.0010158210977309415	0.8793301006894038	5.496532126779878	0.13884618178833819	9698	4
cg03126177	19	12982076	6.937787876926475e-5	4.470533403836425e-4	0.8766721120020824	2.260384564752833	0.5201526243232719	9704	4
cg03126490	13	24735051	-1.3196155713000086e-5	1.6065131615879914e-4	0.9345341150299037	0.982583873730422	0.8054660421367829	9705	4
cg03126547	6	30431782	0.001013450797670401	6.669367582349542e-4	0.12862145521511648	0.85016272820813	0.8374349032012834	9698	4
cg03126561	11	12434050	5.31037405589976e-5	3.412661744497388e-4	0.8763420332617424	0.6887987820880119	0.8758353730038287	9702	4
cg03126567	6	169689773	-6.819548002929853e-4	5.942938744678974e-4	0.2511732403927294	0.47194697488769355	0.9250098710485629	9703	4
cg03126579	19	3822189	-4.857901698695273e-4	3.211362002040615e-4	0.13034999229468877	2.4502867237649966	0.4843424133512119	9645	4
cg03126616	5	179003843	5.781624215711327e-4	9.915077745110998e-4	0.5598163172745165	0.16048760155194064	0.922891317337319	5681	3
cg03126633	13	30717380	-7.946434742940345e-5	4.3179439927277483e-4	0.85398769622734	7.3878658571099916	0.06051075026203805	9702	4
cg03126694	13	49001104	-0.0010649561830928882	4.3197281811939924e-4	0.013688655271971183	3.0215891024463533	0.3883085238618511	9696	4
cg03126765	16	3125838	-0.00252853155496673	0.0015136841363439292	0.09483063979533625	2.431025468125209	0.48788537327228115	9701	4
cg03126821	8	99076526	4.4981073291054885e-4	0.0012056767521529677	0.7090908478232234	0.6657669589765371	0.8812248100413267	9702	4
cg03126834	7	98632678	1.25405889073446e-4	4.2584331283794725e-4	0.7683847741418879	4.879077061403842	0.1808689018825417	9696	4
cg03126946	12	2944310	0.004279643829629405	0.002333137416635022	0.06661139033225565	2.3791389519838715	0.4975297134291022	9675	4
cg03127034	6	41561307	9.726298538753768e-5	2.891617226515582e-4	0.7365979794927504	0.5501676474220926	0.9077393719636558	9693	4
cg03127127	5	178053470	2.96006271643676e-5	1.8324754536852732e-4	0.8716731865160451	0.3957363402047763	0.9411218521576633	9703	4
cg03127174	8	15397731	3.193064082592494e-4	3.7987207624771703e-4	0.40059279959599736	4.370818287279902	0.2241065109943278	9701	4
cg03127222	7	7221920	-2.4653400143462073e-4	2.24618525618188e-4	0.27239337569429	4.454787494664743	0.21635876786817293	9702	4
cg03127244	6	33245638	-6.893041089568137e-6	9.324738214234662e-4	0.994101924529423	0.5353404886932325	0.9110614203305389	9702	4
cg03127310	1	119553960	5.425336952726256e-4	9.31598149951035e-4	0.5603182934482336	5.846038724278227	0.11934582134856493	9546	4
cg03127334	21	40033634	3.1881846840957996e-4	4.709604954861698e-4	0.4984353062264806	2.089201434494622	0.5541004740543328	9704	4
cg03127349	10	31101116	-3.9080327780285023e-4	8.142933837287202e-4	0.6312776450911315	3.433811475478602	0.32944855438977866	9701	4
cg03127370	16	2520192	-8.461753267129002e-4	0.0011264889443677708	0.45255535960923676	4.636827981086244	0.20040546286837957	9703	4
cg03127388	1	204195149	-1.4899728278059893e-4	4.585117765923323e-4	0.7452125077779428	1.9222390055484768	0.5887020867880661	9696	4
cg03127416	8	22548006	1.7947967176765192e-4	5.446629473628607e-4	0.7417594364013733	5.792640776026726	0.12214625963625497	9693	4
cg03127506	6	32710209	3.5613943693877704e-4	6.835485451129071e-4	0.6023559228794558	2.395267697129954	0.49451614734452737	9672	4
cg03127558	19	49223278	-4.651367344104233e-4	8.673520420696774e-4	0.5917704833635192	0.455917458851733	0.9284637482411071	9660	4
cg03127563	8	38385808	-3.3479644975558276e-4	3.507637789465901e-4	0.33984153892245456	7.876068183525744	0.04864365809495569	9701	4
cg03127584	13	114797865	-2.841391491291908e-4	8.656718830388591e-4	0.742738057346716	5.595400572776612	0.13304265580734886	9655	4
cg03127656	5	36303314	-3.70119069165807e-4	5.979148654945914e-4	0.5359055973012148	3.19427524960882	0.3626306807838089	9705	4
cg03127713	1	224804071	-1.6687297732193867e-4	2.4740653727250034e-4	0.5000005040104346	4.699490564460122	0.19517159655721183	9702	4
cg03127722	10	103051881	3.1907342250981296e-4	2.097345008681382e-4	0.1281793962452576	4.648322435244528	0.19943572175719498	9702	4
cg03127818	13	108302672	2.8828458459749284e-4	4.271004094509168e-4	0.49968795072972394	0.6084497862234959	0.8944952927276282	9687	4
cg03127886	16	85966237	-0.001328554367277952	5.901330334046734e-4	0.024367843914830684	1.463003455769442	0.48118583704733475	5809	3
cg03127898	11	62455098	0.0011236231081850822	9.731935955537471e-4	0.24826530379444475	0.5836975168887766	0.9001541008892515	9705	4
cg03127974	8	145849195	-1.8219618435848275e-4	4.902069105278324e-4	0.7101370723792146	0.28493405376267245	0.9628366188094419	9697	4
cg03128011	8	1321333	-0.004654020142788046	0.0036684876398745785	0.20456657467094064	2.2218307064516005	0.5276612130153321	9705	4
cg03128025	2	174259203	1.6536270106999503e-4	6.556150390986814e-4	0.8008669221813974	10.105001895924014	0.01769434747184452	9702	4
cg03128029	2	203143288	0.001381204124535194	7.548120815979904e-4	0.06727014509830566	5.495365318662962	0.13891608558203658	9699	4
cg03128060	6	142623767	1.9408590550488365e-4	0.002076371966926513	0.9255273438788664	5.5807413554265555	0.1338883594617737	9704	4
cg03128101	2	74405376	-6.449585964708247e-4	3.6923994553335365e-4	0.08068601395488277	1.3987466521677483	0.49689659837833827	5803	3
cg03128133	1	1072839	-1.3875949530334783e-4	2.2211507372381798e-4	0.5321555345599258	3.0098242485203404	0.22203680462314995	5808	3
cg03128163	10	131686154	2.1634649978222994e-4	7.611917557334757e-4	0.7762412065736735	1.0335977588873144	0.7931230349229037	9698	4
cg03128167	11	2176921	-1.9569778733938836e-5	2.52122066580968e-4	0.9381301309820383	5.271478940114942	0.15296382241642276	9681	4
cg03128192	16	87635657	1.0849969770588086e-4	1.8148696251840956e-4	0.5499484185553604	3.3690117497518712	0.3381524137668287	9700	4
cg03128219	10	50366272	6.86995695599939e-4	7.874855604277415e-4	0.382994845477114	1.667411372859173	0.6442031289004907	9692	4
cg03128421	2	55647401	2.2649210983483812e-4	3.0118779596512277e-4	0.45205328054124944	0.8951917706493177	0.8265879878789124	9671	4
cg03128454	19	37267584	-3.7259895834840305e-4	4.172883245749524e-4	0.37190788642374367	8.274245002118134	0.040671205306491647	9704	4
cg03128469	1	228674880	-8.623664626257773e-5	1.1934065962134475e-4	0.46992007782320955	15.55102813865532	0.0014014720523117814	9672	4
cg03128499	17	67457828	-0.0012741841873663	6.880597766011018e-4	0.06404722141948194	1.6152492086476058	0.6559371281486913	9701	4
cg03128534	1	43423976	5.619375029896892e-5	1.5262031501349897e-4	0.712729238357376	8.29935660376861	0.04021356515465061	9664	4
cg03128590	20	1760507	6.126327230934073e-5	4.5675756305991365e-4	0.89330258130912	3.2818324260794913	0.3501792476424248	9704	4
cg03128635	2	85980756	-2.691293767168056e-4	2.2400782361489498e-4	0.2295850380755496	0.2728828530396204	0.9650451041561766	9602	4
cg03128823	7	97910392	1.3105364485868507e-4	1.810256111594958e-4	0.4690959108372703	2.994303045813976	0.39250436880442324	9694	4
cg03128860	17	4893030	7.411612071116388e-4	4.2755358757470027e-4	0.08300805737753428	1.7699312834621328	0.6214999813727576	9703	4
cg03128890	8	122558224	-0.0011455364094249646	0.0012893849088251605	0.3743060849053195	0.6195440718996672	0.8919439897438646	9697	4
cg03128921	11	66035086	-3.611680297007295e-4	4.090269711863409e-4	0.3772399514530172	4.108852509340345	0.2499473879564637	9677	4
cg03128945	5	622914	0.0016665012069008653	6.891660816459933e-4	0.015600002641827477	0.27352748316634307	0.8721762607750079	5801	3
cg03128972	17	19140659	5.125240007563633e-4	5.509457840242293e-4	0.3522353782556322	7.146437067410354	0.06737393105459866	9693	4
cg03129014	13	20736156	-6.271241720633851e-4	0.0011406037365557884	0.5824443876943446	3.0719029181069195	0.38067147346910474	9696	4
cg03129103	7	70599643	8.895711644009154e-4	5.659821102593284e-4	0.1160131397062975	0.6535018846583763	0.7212633568302749	5809	3
cg03129134	6	15504030	-4.4542770299099433e-4	4.886407760199574e-4	0.36199788977225605	4.5596530230607	0.20703069380134004	9705	4
cg03129172	1	12251934	1.2609351718556727e-4	1.9989486059927383e-4	0.5281718297062761	6.173161466229624	0.10348283308740844	9638	4
cg03129324	10	124889295	8.467234236979365e-4	9.569877338486848e-4	0.3762754017493125	6.062742075488328	0.10859726899745291	9697	4
cg03129384	10	128994644	-3.1465205671405696e-4	5.102632961196174e-4	0.537467940901587	3.5072697906611565	0.31982047662908347	9704	4
cg03129468	11	105096701	-0.0011267966945537437	6.613582214356523e-4	0.08842564791068115	6.37624762723132	0.09467285930837809	9682	4
cg03129643	1	37940147	2.5760521650306326e-5	1.6988144750033874e-4	0.8794722805458309	5.51964718406395	0.13746820935841117	9642	4
cg03129645	7	141947898	8.268001593397956e-4	5.752629325167728e-4	0.15064523754802125	0.6285939176780916	0.889856372292403	9667	4
cg03129717	1	87795122	1.4569279510927887e-4	2.311059249044059e-4	0.5284226650228072	5.059460898400741	0.16749454600331468	9698	4
cg03129732	4	88084297	-4.2609879284983166e-4	8.159585436997421e-4	0.6015266140619355	5.127179106754896	0.16271785201065672	9626	4
cg03129774	16	3587183	4.804282880242695e-4	5.001766934261443e-4	0.33679500786631494	3.5475516744966944	0.31464699471944163	9703	4
cg03129853	11	93862749	5.917008417123039e-5	1.3736625805349924e-4	0.666652443013004	2.876743048078043	0.411021952511815	9664	4
cg03129884	2	95692727	-2.6582443066332527e-4	0.001366919776215116	0.8458081462809205	4.913026543279958	0.17827767795835506	9665	4
cg03129904	1	27115627	-7.254640813953713e-5	1.2759750721339476e-4	0.5696570672589369	6.160077835340313	0.10407657538711038	9659	4
cg03129910	4	57333643	-7.332952436986722e-5	1.513834609223625e-4	0.628104943690538	5.744660350410105	0.12471589331143287	9702	4
cg03129964	9	96714665	-2.957041051186182e-4	6.269096816677962e-4	0.6371514040348359	0.7231135755838404	0.8677544041068256	9700	4
cg03130090	16	88378420	-4.6278870934741723e-4	3.3115640292269666e-4	0.16226541161461203	1.603544296006532	0.658586441625812	9681	4
cg03130149	11	3819041	-2.7155381398072436e-4	1.6996600097086008e-4	0.11011089295587621	3.632364465222153	0.30399628608673135	9675	4
cg03130180	6	30312857	5.391558971043383e-4	3.9955105634699716e-4	0.17720715359003553	0.23253836601965622	0.9721730464315088	9662	4
cg03130248	1	245524538	-0.0010801001538220986	9.60378501097476e-4	0.2607327544658072	1.8031992959080716	0.6142389807040446	9624	4
cg03130276	17	78161482	0.001704866077147595	7.002134391706808e-4	0.014900822774581704	0.2637652009267715	0.9666926950835208	9705	4
cg03130418	6	32063439	-4.337678300331111e-4	0.00214304645154314	0.8395984736794946	0.9308736022221542	0.6278607949916485	5807	3
cg03130530	2	6634542	0.001090397677079632	5.307935729695616e-4	0.03994877135802795	2.256459905001352	0.520913308679526	9705	4
cg03130533	6	30688665	1.716469121122212e-4	1.4592942122324437e-4	0.23950202400989132	2.414642969619149	0.49091465936742673	9666	4
cg03130627	6	159240554	-4.9960979919280135e-5	1.1603952875511352e-4	0.6667945956884309	3.2878258052851055	0.34934066342924863	9542	4
cg03130664	17	42264852	2.2125078022440495e-4	2.3383871285584124e-4	0.3440627457663558	0.12316585033566521	0.9889193874785491	9689	4
cg03130669	5	139118419	7.053189814047687e-4	4.9465341224453e-4	0.1539014811302993	6.449386166348745	0.09168010313833802	9703	4
cg03130816	1	39456103	0.0015117324346474233	0.0012553594991292017	0.22850350549591886	1.4830087518624044	0.6861974173263721	9704	4
cg03130910	1	234908226	-1.8956916238329943e-4	3.9806504847061393e-4	0.6339129548866967	2.676407421993507	0.4442515061665094	9661	4
cg03130962	6	31111088	-1.430049200885851e-4	2.91100742252435e-4	0.6232455565277961	1.6915141721175493	0.6388220346403959	9697	4
cg03131092	19	7682983	-6.084662254553702e-4	3.85473358172641e-4	0.1144528548136516	2.368751268230165	0.49947807018218493	9695	4
cg03131097	10	43802881	2.484646571210834e-5	4.247794324799881e-4	0.9533562337225	2.165159497061182	0.5388434253093795	9700	4
cg03131171	6	37616686	-0.002363012020247257	0.0017711797781118051	0.18215608606931322	0.4351348969787951	0.8044733425781745	5809	3
cg03131236	1	29544212	-6.666338073863655e-5	3.5027376485290433e-4	0.8490599978750141	2.1075870544261655	0.5503793761996814	9701	4
cg03131272	1	249200307	8.194827198514371e-5	1.4930302534787277e-4	0.5830931943260071	5.928111722130656	0.11516061134971256	9638	4
cg03131358	22	42195972	2.8172995947517535e-4	0.0011664255250593545	0.8091422403581847	1.5036281169785046	0.6814332163377446	9706	4
cg03131366	12	2041707	5.267784142740018e-4	7.134266575355874e-4	0.46028489395532945	1.4500204574970466	0.6938526684669619	9697	4
cg03131556	17	943108	-9.894976224450892e-5	4.846007877466604e-4	0.8382064326670404	1.791934948447635	0.6166915522131666	9689	4
cg03131598	16	19125137	4.14260122407562e-6	2.090037213529512e-4	0.9841864004706163	2.4216839805331625	0.4896109211829379	9685	4
cg03131677	7	43965924	-2.1097167102798097e-4	1.7041089342945904e-4	0.21570956600189603	6.407933086036314	0.09336497375298045	9696	4
cg03131724	11	58731433	-6.576899614441518e-4	0.0015183640803001794	0.6649007481425993	5.3507541999369455	0.14784272469116483	9704	4
cg03131729	11	129183282	4.152494581209463e-4	6.035193431427943e-4	0.4914234092306571	2.0103377447180906	0.5702638418018033	9697	4
cg03131730	17	8638810	-0.0010684795665994533	4.358948382763097e-4	0.014236798659937837	1.5635038731557496	0.6676930858782197	9704	4
cg03131732	11	46317475	-5.796828775319331e-5	2.655709629484767e-4	0.8272125466196634	0.7783998938745269	0.8546262083510952	9573	4
cg03131736	19	50985397	1.7011102556155325e-4	2.0297404818308236e-4	0.40197876010626216	3.6681061684258522	0.2996048214244577	9688	4
cg03131767	12	123446272	5.28712314656557e-4	5.273028004310105e-4	0.3160186302569888	3.2417588836616344	0.3558313286290773	9705	4
cg03131829	17	1028765	3.455046365233662e-4	4.69001472432512e-4	0.4613161526887359	0.47540533524432854	0.9242605581892972	9703	4
cg03132089	20	55926498	7.792285109490751e-5	0.00014612729650864957	0.5938583068665492	4.374907628730568	0.22372334118334344	9692	4
cg03132197	1	28696105	8.437440668537292e-5	1.5088585689196444e-4	0.5760295951587179	1.1108704481708236	0.7744505835087575	9623	4
cg03132220	2	152890701	-2.4324592734571796e-4	3.7745296600272634e-4	0.5192899163745222	4.537519853106127	0.20896791873483975	9699	4
cg03132228	2	219157702	8.300208316936739e-4	0.0019172327788793972	0.6650681844414693	0.08616420935816511	0.7691114113475697	1335	2
cg03132518	4	65275045	-2.231512878068056e-4	6.121275844907671e-4	0.7154471282435548	3.542261730593891	0.31532213943449966	9702	4
cg03132532	4	101111771	7.402367336042754e-5	1.6679959611580762e-4	0.6571958035338117	1.0742397664029224	0.7832960611365394	9703	4
cg03132551	7	55411178	-4.2087705565743873e-4	7.427643845732594e-4	0.5709614965573928	1.213051838084897	0.7498756740544036	9682	4
cg03132556	12	54366760	3.4516901165845273e-4	9.244050868153773e-4	0.7088538569867691	0.7292666403083533	0.8662994948398705	9701	4
cg03132702	1	61547632	-9.942775296737847e-4	4.839202359845295e-4	0.039914656834351296	0.35980048684171156	0.9484156450481475	9645	4
cg03132727	1	180967813	0.002119	0.002298	0.35647319410052486	0	NA	1085	1
cg03132729	1	21947437	0.0012127786146103382	8.2651550309964e-4	0.1422837993163695	0.3260127168103648	0.9550642018669591	9703	4
cg03132773	16	22824877	-1.8504787293871844e-4	3.6662495018927217e-4	0.6137460694314292	3.4040251974987816	0.3334247093940406	9687	4
cg03132806	5	178414179	1.5928392067085718e-4	7.258270558453624e-4	0.8262982656745941	1.1957004317558124	0.7540357094225395	9697	4
cg03132824	4	3373006	4.409147523340264e-5	0.001139681117708365	0.9691394961364632	3.568308003306367	0.31201026661050524	9523	4
cg03132911	5	75698732	1.1970264713385257e-4	1.1826023459752291e-4	0.3114439008303226	4.469351217664555	0.2150404350427666	9699	4
cg03132935	11	118901768	4.2166871475632275e-5	2.119938569583634e-4	0.8423361971440544	0.15859249220833196	0.983979582365526	9700	4
cg03133097	16	81579400	-0.0011914511222080378	5.548508892168851e-4	0.031766565696015193	2.1301322031078076	0.5458409073685593	9704	4
cg03133118	1	78001627	5.37876825915158e-4	4.779974094239073e-4	0.2604740347149137	0.48285078396789344	0.9226425395476792	9460	4
cg03133198	19	11319550	1.168914991873189e-4	5.018583048118871e-4	0.8158255967836111	1.2693109152516966	0.7364330785011871	9703	4
cg03133269	1	22468902	9.759313978143069e-4	3.9405723874577886e-4	0.013263174891853496	5.279764440878495	0.15242084828738556	9697	4
cg03133371	8	41167673	-2.406463267446952e-4	5.193519849600801e-4	0.643107185497373	10.067830224617731	0.017998266662975937	9701	4
cg03133408	13	111474862	3.866882101763418e-4	6.911350696694035e-4	0.5758223686874682	0.8293087644840711	0.8424446778530421	9705	4
cg03133580	4	7026903	-1.2560552941720944e-4	4.157154270946772e-4	0.7625430116241821	2.9026303921249164	0.40688256567474534	9700	4
cg03133725	12	133563452	4.4705751633527126e-5	1.5121782825324847e-4	0.7675064729173118	0.22098781373153054	0.9741320785701912	9697	4
cg03133735	4	111562270	3.776694855360549e-4	0.0014438969741502538	0.7936586604945381	1.7184086020765488	0.6328489271501814	9648	4
cg03133821	2	1513998	-5.4758110849975466e-5	6.065639237845559e-4	0.9280679621460904	2.423225248928151	0.4893258936410201	9691	4
cg03133868	20	21492558	-5.454303851327061e-6	7.629992691293356e-4	0.9942963670546934	6.094437151454275	0.10710496522264144	9687	4
cg03133917	7	155436674	-1.2256987817748678e-4	1.7158886504976595e-4	0.475027453985026	3.473968664864486	0.3241540246754569	9701	4
cg03133987	16	2053563	2.143337541615192e-4	6.053790745023805e-4	0.7233022877453104	6.202097331627572	0.10218121222458829	9704	4
cg03134051	8	119059372	-4.071993125434519e-4	7.222916189698916e-4	0.5729172990732408	4.646021585456333	0.1996294853320739	9699	4
cg03134083	1	175525244	-1.2966418062154746e-4	4.5745321425146783e-4	0.7768334679332116	1.8483717807174431	0.6044656862168617	9704	4
cg03134147	1	20209848	0.002996248153292472	0.0015602830223519497	0.05481704989625386	0.5366383265157556	0.910771472457319	9694	4
cg03134211	12	56090600	-7.657624028772894e-4	4.71742025778751e-4	0.10453273029223228	1.0186441543619933	0.7967407468342522	9700	4
cg03134230	2	192208955	-1.6805859542043793e-4	5.052457614469285e-4	0.7394155407347159	8.489181778096096	0.03691302686598021	9691	4
cg03134551	8	681291	-2.556485772473844e-4	1.9967433401867332e-4	0.20042991596851004	2.523259794469998	0.28319207615434416	5809	3
cg03134573	8	144457905	2.0873666084698545e-4	4.525075559757351e-4	0.6445914298292388	3.0130323413387594	0.22168093277776352	5809	3
cg03134653	6	31600558	2.0390907611951374e-4	2.00416285308505e-4	0.308950019947466	4.167121473554621	0.24397433307583447	9704	4
cg03134661	19	4919655	-6.696314590720652e-4	6.366662335717764e-4	0.29290147163043156	0.8889301601055617	0.8280983614073398	9704	4
cg03134809	11	1365011	3.081057628471827e-4	6.101516313829218e-4	0.6135827923483672	5.430734301876323	0.14284067100543849	9706	4
cg03134886	13	20207718	4.907902616734441e-5	2.0320285746754243e-4	0.8091465036084272	0.9325760651720937	0.8175601798488699	9706	4
cg03134947	16	28996021	1.9835662034835578e-4	2.0659857978378094e-4	0.33700166369219425	6.9377561207838045	0.07390838158963361	9703	4
cg03134962	16	31083405	-8.297392545220625e-4	6.616206926008626e-4	0.20980525173876508	1.136104877051237	0.7683661391544816	9706	4
cg03135023	11	2871856	8.101068368543377e-5	1.727023943925505e-4	0.639014753136486	0.3976222698255776	0.9407332391480271	9653	4
cg03135061	2	71680761	2.050945471764972e-4	4.889390435556893e-4	0.6748737413737145	4.501133481045059	0.10533950747390715	5801	3
cg03135127	19	13227421	3.9276810724433726e-4	2.3187280513051593e-4	0.09028530118639416	1.8589088268205916	0.6022003711454016	9705	4
cg03135515	5	172483116	1.039618249291284e-4	1.2741526429591198e-4	0.41454067401266537	0.09923727122846539	0.9919287968114434	9703	4
cg03135577	11	45928988	8.194404083829471e-4	0.0010556359050913216	0.4375996906452688	5.220929533029053	0.15631622900847775	9703	4
cg03135598	19	48281610	3.036415174757272e-4	1.7054418688657608e-4	0.07500606562435558	1.7936066117361409	0.6163271961344641	9704	4
cg03135713	13	46961897	-7.385791560763622e-4	7.125054825106468e-4	0.29992494849292883	1.7802972033548146	0.6192318422363909	9705	4
cg03135732	2	171840512	8.656204238303486e-4	6.654982956434803e-4	0.19335766823523182	0.7880327804607361	0.85232724113224545	9678	4
cg03135853	2	183107220	4.950134509806987e-4	5.417368665176692e-4	0.36084687688283873	0.5948287907951793	0.8976151765794526	9658	4
cg03135900	12	93768977	3.02368188246764e-4	5.193685042273263e-4	0.5604425484158626	2.316377271281087	0.5093907191483484	9695	4
cg03135964	12	132697162	-9.850408303921318e-4	0.0011545279720155796	0.3935495729503152	1.759836996560956	0.623713605497108	9684	4
cg03135983	8	135724038	-0.0010592048424194732	5.003603283123289e-4	0.03426968217289309	0.258160068004918	0.967695265292509	9702	4
cg03136099	2	106016257	1.6663825688633963e-4	4.764976699608643e-4	0.7265527934088478	2.2695249416254524	0.5183842458119521	9705	4
cg03136323	16	19195100	-4.269461190059204e-4	4.528956553034821e-4	0.3458328090116698	1.8292508922880515	0.6085903948623428	9680	4
cg03136486	8	89048264	4.4797896803296393e-4	7.201692127147572e-4	0.5339110824797344	1.2166213489857938	0.7490206482529935	9648	4
cg03136493	6	166610956	-0.0018480688515319004	0.0015827308412280402	0.24294971053794526	5.969602215595465	0.11309854563565483	9702	4
cg03136512	1	16767024	-1.8851353917289317e-4	1.6795731284379974e-4	0.2616968295145599	1.8423054124856602	0.6057723583208718	9665	4
cg03136563	19	35532097	2.593158059400433e-4	3.291094383610131e-4	0.4307365746873859	4.002848871998396	0.26115666752122413	9702	4
cg03136625	6	31802846	3.483102949826232e-6	1.3348039449088354e-4	0.9791819711304249	2.3191539421301615	0.5088614545870148	9657	4
cg03136646	1	1567257	-5.605271384213712e-4	7.736927150724618e-4	0.4687693243637904	0.2953588612914824	0.8627076282461328	5809	3
cg03136668	1	1525488	-5.909720767980625e-4	0.0013195550839670723	0.6542563509920896	3.243738741187559	0.19752909864273052	5809	3
cg03136712	5	140053068	-2.4209121374022379e-4	1.5858935047395763e-4	0.12687821913600525	0.8996513626842974	0.8255119424458288	9643	4
cg03136781	2	234197367	0.0011951198161491274	8.185019724508572e-4	0.14425417072067437	3.267327245750488	0.19521307534926874	5809	3
cg03136916	13	113712471	5.877008660541442e-5	4.3644413998976243e-4	0.892883383998101	1.1611485761738969	0.762336759603786	9702	4
cg03137071	8	49496369	0.0012317007500952588	0.0011584152762386711	0.28766244570026034	3.6881642560082724	0.2971652293320939	9705	4
cg03137135	6	168491618	-5.800626620370538e-4	9.129764964373147e-4	0.5251979955508979	1.4697948579682003	0.47955464485943056	5808	3
cg03137177	21	44488499	-0.002143273165019888	9.584299709436587e-4	0.025336482859607334	1.6707833305701334	0.4337045811347336	5809	3
cg03137209	1	204554359	-3.560125661119217e-4	4.3715412957589584e-4	0.4154233805782518	4.302697210814009	0.23057897084066645	9704	4
cg03137447	12	48299289	-6.119681037436756e-5	1.5689392645212573e-4	0.6964979986742809	0.5254239994419401	0.9132714018624741	9701	4
cg03137522	6	117087083	1.0505227130600748e-4	3.8247756947590447e-4	0.7835754921140318	2.341893477059811	0.5045427697249455	9701	4
cg03137566	8	141114391	-1.2818892011610025e-4	4.968833331645492e-4	0.7964177484336534	1.3044396442782755	0.72807910966975	9704	4
cg03137629	2	161609083	4.356721751793042e-4	0.0010660732689004632	0.6827818440136186	0.48764647288044805	0.7836261385670316	5808	3
cg03137700	2	32905314	-4.19702679562972e-4	7.966321660214896e-4	0.5983003533252504	2.279720933807771	0.31986365026811486	5681	3
cg03137792	6	7204780	-9.289174578725471e-4	3.822110482934049e-4	0.01508306834335221	2.4472939314019335	0.48489159294403417	9698	4
cg03137826	1	10720368	2.382843735155822e-4	4.1325672308315984e-4	0.5642088048640592	5.868242656351886	0.11819945812008179	9696	4
cg03137889	6	108454859	1.10573160950941e-4	2.5546918731469737e-4	0.6651427346023095	3.530330159215098	0.3168496538999985	9696	4
cg03138091	5	38846540	6.078687028299838e-5	8.681774274213259e-4	0.9441804117686129	3.5212060998788584	0.31802215795065847	9705	4
cg03138124	2	68290812	9.42431936534061e-4	6.108093746684537e-4	0.12284941835758184	3.1383244364859264	0.3707860385303885	9706	4
cg03138127	2	231989146	-2.3071285283116796e-4	0.001199066499193823	0.847420754360364	1.6931915128772914	0.4288724359205267	5707	3
cg03138206	16	84158111	0.001623049056976956	8.90226231397725e-4	0.06827504529219144	0.2559349948225629	0.8798819771219104	5728	3
cg03138242	1	87376812	0.0014125367881467408	7.620992045578883e-4	0.06381337323744417	1.9500653246244122	0.5828352444291814	9620	4
cg03138282	13	39187482	8.422822476168219e-4	9.251863862644556e-4	0.3626158362853147	4.337792314560667	0.22722326227801104	9699	4
cg03138364	1	164758770	3.3307317189616855e-4	5.080287205375435e-4	0.5120694365762096	0.1303803311019807	0.936889282369397	5808	3
cg03138405	19	17666150	-1.3570891447902585e-4	1.8892340605803325e-4	0.4725552586710417	2.14217142988062	0.5434284194724799	9696	4
cg03138446	1	153746880	9.671726148622065e-4	5.286304993223657e-4	0.06731253283630298	0.018576181226878083	0.9993303706343533	9705	4
cg03138560	1	197030122	0.002073	0.002162	0.33764217008650554	0	NA	1088	1
cg03138668	19	49944488	4.0502308999454785e-4	5.971120710314254e-4	0.4975794049063307	3.696337899387461	0.29617619960346303	9704	4
cg03138854	1	159895315	1.0042226630710542e-4	1.6067777455695245e-4	0.5319765430220438	2.9533772868503156	0.3988694809044727	9704	4
cg03138863	12	10978947	-8.830487068341271e-4	9.057384385229576e-4	0.32958560125498343	3.066517349515412	0.0799205166839168	5495	2
cg03138928	1	226004826	-2.772910433901417e-4	4.0346875303164727e-4	0.4919140468508559	0.775309409833407	0.855363118389324	9705	4
cg03138970	5	177539698	-5.204064449726428e-4	6.295304344037751e-4	0.4084308654584606	0.37977360334064514	0.9443883601484769	9701	4
cg03139053	2	200320455	-2.468022589825176e-4	3.100148755764424e-4	0.4259750080011523	3.8162879651101624	0.28199724320814445	9696	4
cg03139057	19	39989234	1.7380460113160113e-4	1.8888163461157332e-4	0.3574800909422376	3.3878583958429154	0.3356003907342729	9703	4
cg03139228	18	77082448	-1.7731930419368493e-5	3.7397483209240584e-4	0.9621826579926674	0.5719629854766246	0.9028197213378077	9702	4
cg03139255	6	33383093	4.8584097210497895e-4	3.432774362787529e-4	0.15698019939179045	0.4083798167680727	0.9385060323783941	9701	4
cg03139377	12	323242	2.3885503968843907e-5	8.188987878174885e-4	0.9767307350012641	4.674083409795405	0.19727819802695754	9697	4
cg03139388	17	79394412	-4.8062117580940217e-4	3.968423392706057e-4	0.2258518488832563	1.4997876585731948	0.6823193394951312	9705	4
cg03139423	6	39683259	-6.706091245430869e-4	9.184177867615697e-4	0.4652809478807187	11.483474446750641	0.009379223857186448	9635	4
cg03139435	20	54966401	2.101978524895329e-4	4.518760622382245e-4	0.6418118366751031	1.801382192583617	0.6146342013705292	9701	4
cg03139489	8	141537020	-1.4248364771977842e-4	6.319223132226247e-4	0.8216085849680389	2.4850063327957286	0.4780068699603373	9678	4
cg03139797	11	129765654	-9.424645118100829e-5	1.3660968081867194e-4	0.49025968897247824	2.74449145889769	0.4327193094145952	9703	4
cg03139840	8	61566034	-6.568122325511603e-4	4.065544131259217e-4	0.1061899118592199	4.621552111979342	0.2017010099591654	9706	4
cg03139843	8	1051585	-6.0870386971792384e-05	4.330681504503664e-4	0.8882206004834556	5.54429565437616	0.13601312110083108	9669	4
cg03139898	12	90103519	1.262025042314067e-4	1.7077344760115288e-4	0.4599037031279122	1.4090422152673518	0.7034165611916355	9697	4
cg03140026	17	78517151	5.0136448508101666e-5	5.324840048221167e-4	0.9249854085777942	4.166789586405108	0.2440079816789338	9698	4
cg03140096	19	13044717	2.7109364446523298e-5	1.6697546752919622e-4	0.8710260110630534	1.5311393815721357	0.46506891001855855	5808	3
cg03140118	1	37939320	-3.2290378047067776e-4	3.870863687808714e-4	0.40417363059576944	1.5188778743907307	0.6779202307421432	9702	4
cg03140135	12	13350820	9.019650567047566e-4	4.886532287519784e-4	0.06491859707549189	4.877393443900327	0.18099831835243896	9699	4
cg03140190	16	3812613	-6.158499974524759e-5	2.6582866187303665e-4	0.8167929500189152	1.629619793956998	0.6526925341421397	9656	4
cg03140289	1	64301568	0.001429171590899595	7.927029388408395e-4	0.07140244231037539	2.1355813515791366	0.5447480195937439	9633	4
cg03140412	11	415111	7.095702006743435e-5	2.630886396846383e-4	0.7873851708859702	8.179813603540822	0.04243806162050739	9626	4
cg03140418	2	198570038	1.2301957846192995e-4	1.035145075878369e-4	0.23466468124459397	0.8106653451219179	0.8469143596325555	9663	4
cg03140421	16	67200181	-3.0260281865813633e-5	6.26309524425725e-4	0.9614650256706582	1.8936718490102877	0.5947659967408786	9704	4
cg03140441	19	10616518	-1.7415892313318436e-4	1.7201074333648116e-4	0.3113044768419575	2.2210130311680487	0.5278213275757672	9673	4
cg03140480	1	2703494	5.332328595384913e-4	8.626407772679324e-4	0.5364829885522249	1.2721888406066533	0.7357474643784145	9704	4
cg03140521	1	68299388	2.2162051261172548e-4	0.00084533243427141675	0.7931906472047385	3.4955413656587733	0.32134085130048934	9703	4
cg03140557	16	595690	4.846534855408876e-4	5.459220151378307e-4	0.37466418948173563	0.8914672461129918	0.8274864557489506	9702	4
cg03140624	1	235931377	1.4706505274820916e-4	6.81806010332546e-4	0.8292221770974719	0.7439048230565525	0.8628316642536573	9702	4
cg03140678	19	17830432	-6.936335052837678e-5	2.0825780463482553e-4	0.7390853459004538	1.976164210577653	0.5773686221437291	9653	4
cg03140766	8	18384645	2.8635641628921223e-4	5.68835848623981e-4	0.6146775724963731	3.030885852386044	0.38688765600609415	9703	4
cg03140788	16	20359971	3.67611629224198e-4	7.594454043790131e-4	0.6283484399303753	1.643526814092321	0.649561167058549	9706	4
cg03140827	1	117909199	-4.579387152789552e-4	2.990393674758142e-4	0.1256789660890583	5.705291978631357	0.05769146773290154	5809	3
cg03140866	12	49246121	-1.1115879791292175e-5	2.0270933315669765e-4	0.9562686842271088	1.8772414407007751	0.5982722604052484	9648	4
cg03140883	8	38127023	-1.647266136009737e-4	2.8483305551929556e-4	0.5630434468746996	1.4024542734992584	0.704959536788008	9695	4
cg03140889	8	70555135	-8.750121190450191e-4	7.716720293648482e-4	0.2568293184070952	3.5063665366648635	0.3199373406146971	9692	4
cg03140968	20	21686264	3.708981024505509e-4	4.7255836306213985e-4	0.43252827912415043	1.469365428140139	0.6893586052362237	9701	4
cg03140978	1	24728127	3.6795490690274846e-4	3.692676514530126e-4	0.319033975174363	4.771916382309335	0.1892809436843244	9696	4
cg03141007	12	122250518	-4.6004214078970707e-4	3.4453710019927505e-4	0.1817955079726713	2.563755215161148	0.4638791850526053	9635	4
cg03141069	1	228463734	-3.478040595254409e-5	1.9074648366180507e-4	0.8553171759714117	0.9596887966670247	0.8110047399954597	9705	4
cg03141090	10	127262277	7.316212575178459e-4	5.065950451106637e-4	0.14868456043817702	1.9714104731074988	0.5783617220391515	9705	4
cg03141158	11	110108737	-0.001171474255708792	7.586722156680703e-4	0.12256139911747838	0.6900830267370037	0.8755340056992414	9571	4
cg03141298	8	133772657	3.7033671544329974e-5	2.0661832813117836e-4	0.8577515277091715	1.5016499215262546	0.6818895816901873	9686	4
cg03141482	13	108520039	2.068616001256947e-4	2.5413601663596265e-4	0.4156564867518476	0.2234693473779336	0.9737144664640446	9706	4
cg03141526	3	194106934	-4.550041248029793e-4	6.894915158778964e-4	0.5093099310938869	2.349790305480061	0.30885136020934156	5807	3
cg03141594	2	232209824	-5.241033387456494e-4	4.6368790693108775e-4	0.2583526529540057	4.7697747761115785	0.18945272321715545	9705	4
cg03141620	2	172950096	4.994101503115004e-5	0.00019681414961576502	0.7996909624077008	2.034975324955731	0.5651792714349549	9682	4
cg03141679	1	214170374	9.765119001978289e-4	5.753870355525543e-4	0.08967034432346553	2.636810820391555	0.4510726501449012	9695	4
cg03141709	17	48637722	4.419383073659084e-4	3.106249924037162e-4	0.15481181521471746	2.6736745026376734	0.4447195907525333	9676	4
cg03141780	7	4150753	4.0799661021756294e-4	8.018355564137525e-4	0.610872592126213	0.24530006263236084	0.9699648127380854	9704	4
cg03141815	7	101680429	2.4249509982091834e-4	4.798078115399872e-4	0.6132775795096153	0.3047254173595054	0.9591373207850705	9696	4
cg03141856	22	39529323	-2.6885896318443743e-5	6.946402472405727e-4	0.969125764248862	6.562505465969076	0.08722976987785076	9702	4
cg03141879	10	3180309	-2.1214798398504732e-4	3.5860887709377934e-4	0.5541278644222746	0.5002195004537217	0.7787153141989833	5785	3
cg03141944	2	206595862	2.9476005746818335e-4	4.202201234547305e-4	0.4830271985255566	3.0994511053991194	0.3765444881582878	9704	4
cg03141958	16	88008736	5.902928135718741e-5	4.0438122451529176e-4	0.883941647084673	1.9067593142918715	0.5919828236304191	9703	4
cg03142039	11	125931532	-2.697625056313971e-4	0.0010688757616719247	0.8007476172417999	4.748258292770792	0.19118666206134888	9610	4
cg03142071	16	8858314	1.619148623526145e-4	6.293067203361509e-4	0.7969542537220611	5.426939512629977	0.1430743362969585	9700	4
cg03142256	3	75958299	-0.0017514889434811205	0.001230405558013552	0.1545897007834088	1.395429797050912	0.7066063611134191	9664	4
cg03142365	10	124134013	2.128926183480793e-4	2.2369223694490998e-4	0.34123845335935316	1.0135380819559876	0.7979761870976784	9701	4
cg03142411	4	3375410	2.2383178405679114e-4	2.9422504007680544e-4	0.44680623183430485	2.0078061591376812	0.3664463769419452	5797	3
cg03142458	1	204476256	9.954839166560799e-5	2.9023160573122473e-4	0.7316011795073339	1.398943121389984	0.7057824881392203	9669	4
cg03142554	6	82958230	0.0010090661690955918	0.0014635754377788181	0.4905383725376065	2.510688384114857	0.47336254951463647	9694	4
cg03142574	1	98386452	-3.127917494411083e-5	1.2693882659490417e-4	0.8053637764311843	0.9247610115741697	0.8194486666031402	9705	4
cg03142586	19	58220080	-1.6967961234069265e-5	5.882672062069758e-4	0.9769890330266916	1.7057561877805865	0.6356548224629384	9649	4
cg03142634	7	45151369	-1.9255683427467136e-5	2.0687005779050117e-4	0.9258391672361784	5.26868591155278	0.15314726928758268	9625	4
cg03142697	21	36258497	-0.002001027828488125	0.002542693091669341	0.4312983584071419	1.452018675827911	0.6933878271445161	9704	4
cg03142741	1	227947250	9.283848125470385e-5	4.2448999068023935e-4	0.8268791237135885	1.2892792590382673	0.731680383333892	9703	4
cg03142751	20	60775169	-4.279576884660507e-4	4.053945087235176e-4	0.2911247940947497	4.748403702762317	0.191174894463117	9701	4
cg03142837	1	109619704	-6.323925961944557e-4	4.76487830345126e-4	0.18444395677147718	3.2953728231202333	0.34828718101181816	9697	4
cg03142856	1	45271752	2.8370020740182047e-5	9.728331879662638e-5	0.77057514375672	0.9732147072069184	0.8077328208525584	9699	4
cg03142885	6	24144479	1.0008340244531176e-4	4.2442434939262395e-4	0.8135802971102546	9.358576826863736	0.024884449661900676	9697	4
cg03142905	6	53728998	-2.034634132200244e-4	3.760975578197625e-4	0.5885174160604558	0.6934714206187301	0.8747384522518946	9699	4
cg03142956	1	205012349	1.6255525607780552e-4	2.1849820354790677e-4	0.4568969849515843	1.464403410767157	0.6905100319402568	9699	4
cg03142975	9	125026202	-0.002368623678438734	0.001487050767328942	0.11119763827219772	5.645577649885085	0.13018614577525367	9658	4
cg03143033	16	75032853	1.1471954858135277e-4	2.3186068757532338e-4	0.6207568923702247	3.669747000857356	0.15963369408480166	5808	3
cg03143046	6	43758007	3.924484665287488e-4	5.094794359178544e-4	0.44112608053048236	4.320106280806801	0.22890870133827754	9687	4
cg03143060	3	52805638	-1.367893973688684e-4	4.0680128789695035e-4	0.7366777833567207	4.802070538072088	0.18687764112033772	9705	4
cg03143118	6	42893093	4.984138563347173e-5	5.103511492634453e-4	0.9222015128930403	2.8029544018423334	0.4230138008054723	9705	4
cg03143333	18	47793599	1.947301085775525e-4	8.66518860702139e-4	0.8221917265578264	1.1234202706035428	0.7714235563101222	9706	4
cg03143347	12	132893664	1.8751332782638642e-5	6.811375896292308e-4	0.9780374632590293	10.290864432496104	0.01624881093317172	9698	4
cg03143365	19	12777903	7.44324652964371e-4	9.298866439463388e-4	0.4234520594870729	0.36871781453056596	0.9466260785908579	9684	4
cg03143395	4	186742050	-5.70391771023133e-4	4.332009207105298e-4	0.1879422080457089	4.229568580887914	0.23771813266724917	9705	4
cg03143441	7	139256620	2.48664953670014e-4	4.0385534838669005e-4	0.5380742049663505	1.2618479468160302	0.7382119680735004	9546	4
cg03143457	1	68214821	4.0390734584677375e-4	7.032346899109924e-4	0.5657266496201894	1.4330711232899649	0.6978013136449032	9703	4
cg03143486	7	811491	2.5744148438861544e-4	7.063253498917257e-4	0.7154995838642288	0.136429523444611	0.9340598517325438	5807	3
cg03143531	1	205091715	-4.983909728620161e-4	2.9297493895054735e-4	0.08891696710514428	4.476775369391942	0.21437125004032692	9683	4
cg03143717	16	30582587	-2.0954197750506243e-5	1.7450481938794025e-4	0.9044213232014777	4.109008935647325	0.24993117578090357	9706	4
cg03143742	22	20792143	-5.802420659048162e-5	1.4451029688912763e-4	0.6880351148442703	5.408215349289202	0.14423259082100068	9633	4
cg03143849	11	2904951	4.2025846460948886e-4	7.779656676041902e-4	0.5890578620460385	1.620027872349615	0.65485720844066575	9704	4
cg03143886	18	22006473	-1.3182681887196734e-4	3.2460328914102e-4	0.6846568506268917	2.921439913829243	0.4038968665674696	9692	4
cg03143959	16	30670728	7.505082572210764e-6	1.6688406442469164e-4	0.9641297588245912	2.191052979578629	0.5337128046200554	9703	4
cg03144206	19	39138026	-4.931519927920264e-4	1.8855115848665166e-4	0.008910185041073656	3.410687998421807	0.3325316554802381	9705	4
cg03144215	8	23386415	-2.782567211221166e-4	2.1876325109736276e-4	0.20338957928928111	4.63763237433787	0.2003374570496026	9691	4
cg03144357	8	145741925	-0.0013321271588822743	7.698641736491542e-4	0.0835694576916696	2.048631014124057	0.562374751602551	9701	4
cg03144446	7	20366667	-8.885576726303545e-4	9.469386832322182e-4	0.3480657879335995	1.5945229475294813	0.6606323413658761	9661	4
cg03144494	17	79319862	2.2657281719813358e-5	1.309983235585612e-4	0.862683999079647	2.157957282820248	0.5402768771755814	9654	4
cg03144619	1	230415668	7.560229351138718e-4	0.001208591588758227	0.5316164040382758	1.23431494380922	0.744786478239259	9665	4
cg03144643	16	19078864	-6.56140986395864e-5	1.805435301656113e-4	0.7162871554855756	1.0460963311311633	0.7900999247221461	9705	4
cg03144708	6	32042200	-3.306615216013946e-4	4.5755138788373424e-4	0.46987880961103	0.7891213675255642	0.8520672503468368	9702	4
cg03144714	12	54426694	1.6746633366330755e-4	6.684309763037823e-4	0.8021725089238994	0.41946934302926703	0.9361918599855855	9591	4
cg03144753	3	28286464	-7.221271281294102e-4	6.622338078858065e-4	0.27551877504762406	4.855560014265409	0.18268447739710772	9703	4
cg03144839	3	101832645	-5.834012654841054e-4	5.078149562217978e-4	0.25061941914792113	1.6197931906573835	0.6549102206236972	9703	4
cg03144848	8	142377368	-7.46739485333366e-4	3.380567042707677e-4	0.027180356024715163	1.1097848383999618	0.774712525299729	9705	4
cg03145042	12	99142176	1.407460008093721e-4	4.898855712101064e-4	0.7738796904087688	2.118663268383748	0.5481462944631704	9702	4
cg03145062	17	50188449	4.022496011761624e-5	5.032224652821531e-4	0.9362891546496843	1.2407853234051567	0.7432398341394308	9698	4
cg03145124	4	76649546	4.9122087588854763e-5	1.2172928272715477e-4	0.6865543207446834	0.29790022663829985	0.9604229061112491	9706	4
cg03145134	1	210502787	1.2451762419671744e-4	1.7744094264969098e-4	0.482840559639861	0.06141969484173557	0.9960254123988025	9705	4
cg03145199	7	102954408	-3.673055223505831e-4	6.688245378953905e-4	0.5828814536367997	2.120277307956422	0.5478214310646231	9690	4
cg03145200	16	27438618	0.002695326667956143	8.190286094142013e-4	9.987372858438544e-4	5.650935286220592	0.12988461109205027	9699	4
cg03145274	1	8383899	-7.343211647600932e-4	9.634195425725419e-4	0.44593891834175314	10.220068076553918	0.016785188381244293	9690	4
cg03145301	2	232527776	2.9707881771912634e-4	5.033871621412455e-4	0.5550835859559051	0.7977788978895064	0.8499982176855082	9704	4
cg03145312	3	32544542	-2.236234098835281e-4	1.9745153409528389e-4	0.25740396761064965	5.704413459806491	0.1269109701547684	9705	4
cg03145322	8	10386846	3.444262304508977e-4	8.446270622783198e-4	0.683431541034185	0.5753810889636769	0.9020444467982266	9700	4
cg03145386	6	167637331	-6.427926467041211e-4	5.714731485441666e-4	0.2606740546309475	1.1608586023426521	0.76240651485819	9700	4
cg03145482	1	44805707	2.2788091094043186e-4	8.463906246988791e-4	0.7877461834369507	1.5439983901937384	0.46208833951990147	5806	3
cg03145486	6	32180187	-0.0010821337925387546	8.699410009247038e-4	0.21353036899956623	13.336369641751517	0.00396287544848546	9700	4
cg03145658	7	64700610	3.86873623910714e-4	4.3662950569783323e-4	0.37559299053787987	0.3998589985115304	0.8187884762401407	5807	3
cg03145767	18	54325624	6.925782684945082e-5	6.519738735224673e-4	0.915401521297128	3.123800136311049	0.37292868167646537	9685	4
cg03145815	11	134534438	-4.8810867457362673e-4	4.700721193099772e-4	0.2990979416392099	4.532591295950484	0.2094015757941028	9695	4
cg03145924	1	90228473	0.001413363921516339	6.259295264614565e-4	0.02394416036324949	1.1417302300725796	0.767010971684741	9704	4
cg03145930	1	228870556	7.414374314524451e-4	0.001299263804364645	0.5682303736441854	0.38938473637782894	0.9424265243870947	9664	4
cg03145987	1	236029751	-3.4197658121429605e-5	2.0463650045987364e-4	0.8672802198461955	0.6085224721893239	0.894478606625841	9689	4
cg03145994	20	60528916	7.260155021048416e-4	8.941228835038629e-4	0.4167995118188764	4.195641894523162	0.24109857653140976	9706	4
cg03145999	19	58629828	7.684221928450846e-5	5.57249270209116e-4	0.8903229323905739	1.7321827217107382	0.6298027015479273	9700	4
cg03146005	7	635812	-8.969997503526117e-5	1.8018165767847121e-4	0.6186033197542999	0.6154255279182528	0.8928921492769885	9695	4
cg03146012	7	131831483	3.079877827296848e-4	7.791708807859655e-4	0.6926389882420658	1.0963103563794983	0.5780151623642357	5777	3
cg03146062	17	74118120	1.0309072791357191e-4	2.9775089008445465e-4	0.7291687671069124	0.8736625667113607	0.8317785313167183	9697	4
cg03146065	17	7417598	7.069011097166478e-4	6.118495185493207e-4	0.2479466142381158	2.1468601577912687	0.5424909567253676	9705	4
cg03146073	3	44519063	-8.564768707593888e-5	1.3499349557863767e-4	0.5257820462901148	1.39060558704413	0.7077383040624496	9663	4
cg03146079	4	2929622	2.0048968417805843e-4	2.1726460602543082e-4	0.35611646507651823	0.5573562567487372	0.9061214139353226	9688	4
cg03146103	15	92988106	-1.8469060909061594e-4	5.231124898598552e-4	0.7240427238435061	4.306743155269193	0.23018979634598363	9704	4
cg03146154	1	46216737	8.884056104240039e-5	1.6028167203739898e-4	0.5793887901662522	9.254301034858386	0.026094088833929874	9702	4
cg03146155	6	134588828	5.480000336500126e-4	6.23721686146124e-4	0.3796197957151825	2.0631082281714703	0.3564525619339706	5805	3
cg03146219	11	71189514	8.469079453241571e-4	0.0018912394376613673	0.6542933739882675	0.7136938127305619	0.8699783972281435	9669	4
cg03146377	19	6230665	6.945453489189559e-5	4.0859140064139894e-4	0.8650216913819784	1.4219154149181417	0.7004057726507413	9704	4
cg03146413	7	156296744	-3.52294590812135e-4	8.845126898091853e-4	0.6904147380140637	1.4716157808198302	0.6888367154670402	9704	4
cg03146452	2	234777078	-4.995885924616682e-4	5.356301321828338e-4	0.35096874466440575	3.594836678770513	0.3086688155708948	9689	4
cg03146503	15	67127653	3.47578502358263e-4	4.078009503750763e-4	0.39403433644186864	1.3618401052519042	0.7145034852508927	9704	4
cg03146557	16	1799097	-3.025926006739296e-6	4.818662930947275e-4	0.9949896396365061	7.063327449335944	0.06990646950253368	9702	4
cg03146575	2	192121011	0.0010840361296609088	8.340083877486729e-4	0.19367280280090557	2.620051110489902	0.4539851669375155	9702	4
cg03146625	12	54448729	2.179023608112906e-4	0.0024923712525577887	0.9303315284490485	0.9859656510115099	0.8046478023615824	9617	4
cg03146637	2	27852041	-1.0477436609646424e-4	2.3170043979401308e-4	0.6511266889129195	16.83486596336101	7.642133378013813e-4	9622	4
cg03146683	6	22011878	-2.613357135986409e-4	6.731618298186842e-4	0.6978523235562661	7.169228054764273	0.06669509948859624	9701	4
cg03146733	16	10775897	5.948610209666941e-4	9.36698344117416e-4	0.525388329492685	6.49151678079449	0.08999766222095348	9703	4
cg03146797	21	45709595	-2.0720659621528906e-4	4.548411711916927e-4	0.6487077530454985	7.8699256733642855	0.048777850072798876	9705	4
cg03146949	19	56879662	6.095702143965737e-4	5.686401839961027e-4	0.28372956043364345	0.7055948896802994	0.8718871921538799	9652	4
cg03146965	6	31864071	-6.705597505848328e-4	4.224769470851448e-4	0.11246502882126468	1.8628127349492463	0.6013624835003958	9693	4
cg03146981	16	70719277	-2.569410972126303e-4	3.129073374298414e-4	0.41156586161633957	4.535487350544552	0.20914665495371063	9695	4
cg03146993	17	35297146	3.6161290799053276e-5	4.791703601013304e-4	0.9398435824808928	0.4923211019403462	0.9205751643221323	9655	4
cg03147002	3	85007732	2.093993341409398e-4	4.996497241560644e-4	0.6751487041293109	1.4373990101621572	0.6967920838231589	9702	4
cg03147051	2	55923768	1.5349725483527847e-4	4.839323186874702e-4	0.7511013772729696	1.103824816942113	0.7761508387312515	9705	4
cg03147184	19	36332521	0.0014311675470274272	0.0013483085218509222	0.2884836026728188	1.010519587874922	0.7987065479520736	9705	4
cg03147185	2	97008030	-8.869659903171376e-4	5.090743338065816e-4	0.08145397826971487	4.910932642757734	0.178436485668126	9704	4
cg03147210	1	151882284	2.3411376572917583e-4	1.7983280815094018e-4	0.19297066320122724	1.375812671773168	0.7112140398368497	9700	4
cg03147324	15	29928082	-3.639909645114947e-4	4.8534893874728545e-4	0.453280441101752	4.082561748328672	0.25268585539288146	9689	4
cg03147390	16	85045232	-2.1472921778245628e-4	1.599159923712662e-4	0.179348848976672	2.6583672757900176	0.447348765143085	9680	4
cg03147430	16	81929395	-3.298018842322188e-4	2.672128192572724e-4	0.2171174815198222	5.800787901406309	0.12171497391732065	9703	4
cg03147452	12	123868545	2.13288068439927e-4	2.4104996848623396e-4	0.3762487185505695	2.004820204320507	0.36699388170860386	5755	3
cg03147461	1	213554417	6.669404363973636e-4	6.985989051441616e-4	0.3397380743910861	9.44364745143506	0.02393847578290962	9703	4
cg03147470	10	537178	-8.683548583207271e-4	9.770673150240514e-4	0.37414500010701135	2.5890778884831724	0.45940755233940284	9703	4
cg03147503	6	29633969	0.0017721844516018373	0.0017449009076750583	0.3098026804304668	3.9329822174742226	0.2687923675767693	9702	4
cg03147542	7	107383881	-2.1822466598588473e-4	2.2926673948831032e-4	0.3411794318831347	2.781039451549576	0.24894588740963403	5791	3
cg03147548	11	64902218	-5.588466585401532e-5	1.7820614965914855e-4	0.7538281956932189	2.3569433853982953	0.5016999171209999	9700	4
cg03147592	12	133022955	-0.005470950040114285	0.0022162585909809487	0.013566086092338451	2.5822536912811644	0.46060920140424527	9703	4
cg03147598	2	131104160	-1.4051184343800337e-4	4.356278609092416e-4	0.7470359317243671	2.3852028596683197	0.3034308823012658	5809	3
cg03147627	4	83956202	-4.028134539832553e-4	2.0594405509435568e-4	0.05047265799972429	2.1201796375211166	0.5478410855988924	9705	4
cg03147691	19	5686568	5.664759994128744e-4	4.336258363579407e-4	0.19142659379145013	3.0214765353667197	0.3883257551445601	9704	4
cg03147713	4	138950261	-0.002672389980227817	0.0012028784890851134	0.026306125498074994	7.205181645653752	0.06563766187651583	9685	4
cg03147838	1	32226935	-6.122274622828543e-4	5.024166605966482e-4	0.22300926122430464	4.230228247834656	0.23765283630464534	9705	4
cg03147852	16	81353400	-6.431863662416636e-4	0.002063697772609396	0.7552936567091272	0.16936271487013604	0.6806788052030182	1330	2
cg03147861	7	158037763	-7.178150383346687e-4	6.093851685650136e-4	0.2388232271890974	3.563606128220011	0.3126058348173589	9697	4
cg03147900	16	89762721	-4.4675863081695304e-4	3.722031764187823e-4	0.23001955562913737	0.4808774677861076	0.9230720101523566	9703	4
cg03147907	3	62926690	8.901594655253795e-4	6.346911171101791e-4	0.16076355800450656	5.465887732184569	0.14069320465920282	9703	4
cg03147990	19	37701738	-2.2593190257761463e-4	3.3606151240892466e-4	0.5013969954057622	2.6544700530375165	0.44802016242717774	9698	4
cg03148084	18	72201665	-1.763416159207773e-4	1.8652215370238245e-4	0.34444492956655404	8.931623872939271	0.03021393439681833	9704	4
cg03148184	4	111562513	-0.0010862750718125772	7.564037806413629e-4	0.150972533107143	0.9733935883691861	0.8076895446992834	9706	4
cg03148231	15	89954845	7.175552417959659e-6	1.1954635710117332e-4	0.9521371736188787	3.7293113692527693	0.29221616279860524	9688	4
cg03148234	4	7739323	-8.945842947517406e-4	5.556329011554411e-4	0.10739183563530098	0.1790286327001014	0.980901606923333	9701	4
cg03148373	1	898852	1.8001186226583894e-4	2.1052626482581346e-4	0.3925198406197088	0.7066715065907296	0.8716336327734413	9703	4
cg03148419	12	4755555	0.0010070324003444199	5.533766473741695e-4	0.0687901346634289	3.4606973743334892	0.32589542841401986	9702	4
cg03148427	11	120110787	1.3319166943401577e-4	2.4295105850584845e-4	0.5835379115302578	11.397830034891921	0.009758150854615222	9698	4
cg03148457	3	73670763	6.201853437494249e-4	0.0012664057790023407	0.6243314294643152	3.9258953646782513	0.2695780771536414	9703	4
cg03148461	7	140625066	4.430439740473769e-4	5.672586467244639e-4	0.43478697253107956	3.9871104889221782	0.2628593322485601	9503	4
cg03148498	15	97327588	3.499406290033006e-4	8.776817476418487e-4	0.6901067816112302	0.29203138426802433	0.9615201284590928	9703	4
cg03148503	18	10588980	-5.435034231255296e-4	0.0011003360985199608	0.6213463650056161	7.869941611535958	0.01954626995748544	5619	3
cg03148562	19	34269211	4.018279647200139e-5	2.803279913468995e-4	0.8860200264229166	5.611077061514381	0.13214388024158405	9696	4
cg03148658	7	122527437	-7.703725720376676e-4	3.087952694101941e-4	0.012603948964639414	5.423734503426593	0.14327196761740152	9701	4
cg03148693	2	205130924	-5.204572030559385e-4	3.9683531840912573e-4	0.1896823571198845	6.250173748493922	0.10005321960766506	9705	4
cg03148739	11	420777	-5.418018599386883e-5	4.7649283065704566e-4	0.9094707026823251	3.20542980238241	0.2013491322827297	5787	3
cg03148858	19	3047978	-1.6624344999375496e-4	2.868839089255883e-4	0.5622654261028952	1.1199020578815204	0.7722719497207713	9698	4
cg03148889	1	78706562	-0.00249191798442229	0.0020555986856028823	0.22541325725529657	0.7414523668815066	0.8634132865832069	9705	4
cg03148927	3	45558093	5.057169375934972e-4	4.14181796994942e-4	0.22208513904395197	0.11768237665651898	0.9896341492060947	9704	4
cg03149058	1	18425905	-0.0012739413129625615	0.0012497270056321286	0.3080246486856004	0.3189030132955898	0.9564350009923382	9700	4
cg03149093	19	12035973	-4.2112139847021716e-4	2.745165000747338e-4	0.12501792471869996	0.8490077339082756	0.8377126239186461	9659	4
cg03149128	1	61509260	1.7070281550303091e-4	8.285215995296955e-4	0.836765110621795	6.484845682335682	0.0902620725299561	9704	4
cg03149130	9	93404977	7.258709215971278e-4	6.079198119037573e-4	0.2324685311019122	0.7637606318596011	0.6825767418795676	5808	3
cg03149157	1	33585904	-4.92548666235716e-4	5.359160007286792e-4	0.3580547168329262	4.102177262108022	0.25064011173901024	9706	4
cg03149245	12	132703598	2.1312839420049433e-4	0.0016174295856176382	0.8951663639676465	1.8608545003123624	0.601782680733387	9704	4
cg03149313	1	226595334	2.6149868708365178e-5	1.778866023724788e-4	0.8831296324239887	1.1597546738898523	0.7626720854541007	9702	4
cg03149320	8	124255887	-0.0019377568088587282	0.0021577599328525443	0.36916371112878155	0.008602691703242727	0.9261016205701984	1329	2
cg03149454	20	33104576	5.9557258857916363e-5	1.4722419947245876e-4	0.6858197586400425	0.8898212868921	0.8278834464182869	9706	4
cg03149496	10	101277257	1.8603300396220844e-4	4.286251605228578e-4	0.6642720341232495	1.0772715020818804	0.7825634714915578	9705	4
cg03149565	4	109092769	1.4789675479618344e-4	4.893244672789556e-4	0.7624639296100948	1.9799582285218815	0.5765768526638992	9618	4
cg03149593	3	136988095	-6.567714456297533e-5	4.245246937083125e-4	0.8770519346648257	0.08304339364907283	0.9937915590297517	9702	4
cg03149628	1	20978838	-3.5182002931299175e-5	4.4303281638744327e-4	0.9367051379560163	2.797003183340834	0.42399348406820253	9670	4
cg03149699	12	42984093	-3.3640864362821687e-4	3.428259853922133e-4	0.3264541639734015	3.7411956723822755	0.2908005512950707	9677	4
cg03149719	17	1358724	1.2957550741758686e-4	2.0881610152587363e-4	0.5349125277755755	2.5331651847090066	0.4693271971215653	9706	4
cg03149749	22	50741674	6.936139321268006e-5	4.209301273124744e-4	0.8691161613635846	1.1686481898689502	0.7605331682664201	9702	4
cg03149770	19	12865711	7.039391415515449e-4	9.691634442804187e-4	0.4676322825895656	5.325543583183521	0.14945346776003615	9699	4
cg03149814	3	4909963	-4.483188465697311e-4	4.844639148302967e-4	0.35476223667147855	3.7627722709167832	0.2882461366217539	9596	4
cg03149883	1	43173346	2.0928533692197085e-5	6.435582019529249e-4	0.9740573407919737	0.711062646964411	0.8705988696880909	9703	4
cg03149958	6	36326677	-7.752363147548766e-4	0.0010050829651934367	0.44051980279371955	3.3930693531262914	0.33489775974002134	9703	4
cg03149970	12	107078552	-2.9205447848192447e-4	5.787880058083414e-4	0.6138421757544381	5.184451921181662	0.15877831952241403	9698	4
cg03150042	21	46340905	2.1764501476242875e-4	1.7590715572657695e-4	0.21598608467459132	1.0573625444921517	0.7873756000091162	9687	4
cg03150108	8	128652645	-0.001090956466359871	5.027413433440457e-4	0.03000567795972911	0.323446368357699	0.8506766527069932	5808	3
cg03150210	16	14200854	6.201098453448039e-4	5.560968297451088e-4	0.2648027400644053	8.236057685804534	0.016276566511345306	5808	3
cg03150220	6	30640719	4.296457770840302e-5	1.832509650662476e-4	0.8146297620818745	5.3115347669856785	0.15035566625660604	9695	4
cg03150279	9	127905984	-1.0735496528963151e-5	2.8425526656551724e-4	0.9698733775846144	8.572557229677004	0.03554840042722349	9612	4
cg03150322	1	212965260	-6.750983633722659e-5	2.0701275928597105e-4	0.7443378223801824	2.216536987737007	0.3301300887498235	5808	3
cg03150409	4	1892317	-0.0017638493086378352	8.332082148343193e-4	0.034265193939513425	4.512135311566142	0.21121039609179626	9703	4
cg03150463	7	108166687	1.8432142260371367e-4	1.476969716345328e-4	0.21204196214456794	1.1070560224505877	0.57491791136187	5775	3
cg03150474	6	10695108	-3.013174557340015e-4	3.9442441709784746e-4	0.44490168967178917	2.658556623833566	0.44731616583106837	9645	4
cg03150515	8	25836888	-2.2306304352995242e-4	0.001413420655636286	0.874600313419078	1.232078728776409	0.7453212328156724	9696	4
cg03150647	16	88761332	2.5690632527358422e-5	2.2461130506309587e-4	0.9089380094354779	4.629169321608628	0.09880721398964713	5796	3
cg03150753	8	93652253	-9.134175469599287e-4	7.940771596639768e-4	0.25002520985929305	1.5379833502454332	0.4634801713627512	5805	3
cg03150857	7	106300577	-4.5244211613065745e-4	7.332960757213416e-4	0.537236131252252	3.2972891956172776	0.34802011647383674	9704	4
cg03151165	8	41107543	0.0011923080052706019	0.0015988026850356125	0.45581810780152054	9.038739081592247	0.0287802387337955	9702	4
cg03151187	18	35146770	-2.1895684836428127e-4	3.3600017916080423e-4	0.5146225070450129	3.1268136093602665	0.3724832593754861	9705	4
cg03151191	7	98600622	-7.510267205045944e-4	4.2596548049695575e-4	0.07788086134203917	2.0386496098453906	0.5644237092850986	9700	4
cg03151258	19	15694846	1.18348950917127e-5	8.092663513124134e-4	0.9883319707046616	2.222654220836289	0.5274999914414918	9696	4
cg03151294	4	189220624	2.9988531031318763e-5	0.0011064830682655713	0.9783779276762129	1.769737393285863	0.6215424548224898	9699	4
cg03151319	6	31637636	4.855393171140496e-4	4.007100895248175e-4	0.22562828876401614	8.638028952125175	0.034511479507354614	9701	4
cg03151469	2	176936091	-8.205126286686587e-4	8.2656350059416e-4	0.3208661764183455	16.692392859358833	8.175138823264327e-4	9702	4
cg03151529	12	124248926	4.104078421021343e-4	4.792961845415335e-4	0.39184741488914304	3.163502100563721	0.3670968371617053	9703	4
cg03151554	15	52405123	7.484083091355055e-4	6.868886196454795e-4	0.2759057634768296	1.4758152746719766	0.6878632948971034	9700	4
cg03151651	6	30710447	3.0720220579868455e-5	1.334142836136876e-4	0.8178882986578699	5.690880725523099	0.12765727379387382	9549	4
cg03151709	6	30686511	2.495347066588894e-4	8.501678554009965e-4	0.7691306136081738	6.084467739337684	0.10757222804635926	9672	4
cg03151739	7	45115766	-9.94689286948845e-4	5.605640020595928e-4	0.07598977948432784	3.080432904979637	0.21433470312549913	5808	3
cg03152000	12	6696982	3.346767596478882e-4	3.5783617986947185e-4	0.3496443977554264	4.214027866224175	0.23926117722248144	9706	4
cg03152033	18	4453856	4.562738565986848e-4	5.102015678751361e-4	0.3711607767510797	4.327165592764629	0.2282345902146974	9612	4
cg03152037	3	50334461	3.5654753510176864e-4	4.922094069505493e-4	0.4688313715161282	2.2575618132993776	0.5206996509237243	9665	4
cg03152084	16	87352229	2.4530731987264796e-4	7.982392403116834e-4	0.7586070254006199	7.960747375140763	0.046829943170530866	9703	4
cg03152092	19	41869545	2.4100017163248793e-4	5.874947689831206e-4	0.6816469836529017	0.28424161525479086	0.9629644397297871	9703	4
cg03152121	3	26146913	-0.0030760736854817316	0.0017224721704298136	0.07412385315720849	1.3705974431325232	0.7124410927903204	9683	4
cg03152187	17	75417165	5.170880829168948e-4	4.2459803887082923e-4	0.22328871279221157	1.8364779510743383	0.6070292784857473	9704	4
cg03152288	2	177042942	-5.560147538585311e-5	2.864595148969788e-4	0.8460984466121713	2.642556633739225	0.4500776171003618	9703	4
cg03152353	9	139417194	-1.5604542246469254e-4	5.920405067782999e-4	0.7921095777070596	7.501264295699792	0.05752597570670475	9703	4
cg03152415	6	70576871	-7.128025443095611e-4	7.224232316725814e-4	0.3237981868342312	3.5699051270219986	0.31180819432996615	9702	4
cg03152428	21	46850691	-1.2325791081430938e-4	0.0014413019829921353	0.9318492286383055	1.5727416719355962	0.6655861331204131	9706	4
cg03152500	20	33762673	1.373514072965178e-4	2.9800127254405866e-4	0.6448640418538323	2.450127040515209	0.48437170306594285	9705	4
cg03152577	1	54411898	1.515758209946657e-5	1.2914465794493764e-4	0.9065676318515212	6.6557959598681204	0.08371669020495703	9681	4
cg03152602	17	38244572	4.141647325558106e-5	1.2927689431855275e-4	0.7486876615755912	6.387181233410807	0.09421957482488436	9679	4
cg03152720	4	2399925	2.639439565097519e-5	4.7805855349437485e-4	0.9559698575415725	1.3356561599485834	0.5128211756934354	5804	3
cg03152785	1	110753723	1.2355432031690758e-4	2.4383279728279746e-4	0.6123531221784009	2.409577107554959	0.49185433711920257	9650	4
cg03152800	16	3167090	-3.4580259596689384e-5	4.6615508042936727e-4	0.9408656648803507	0.3137617018415082	0.9574198355020445	9700	4
cg03152880	16	48019794	0.001269539069355534	0.0014944699941557196	0.3956080394744678	4.6686556400261905	0.19773096908850957	9704	4
cg03152899	10	1714368	5.905874889218818e-4	7.061905119938029e-4	0.4029858634674265	2.270699792047031	0.5181572762170085	9702	4
cg03152913	2	178975712	2.766806882320739e-4	4.7147660431626963e-4	0.5573120844888735	2.80613709310507	0.42249063846004437	9698	4
cg03153062	17	41755445	-9.679788878853232e-5	2.014288259743782e-4	0.6308318893163022	11.519358424124722	0.009224808593846145	9618	4
cg03153115	19	2604559	-6.617745523694597e-4	4.5952964186339357e-4	0.1498354678906367	3.261965538440565	0.35297151201681787	9703	4
cg03153178	10	70480812	-5.061391216341132e-5	2.0701134053766385e-4	0.8068449508977789	3.9243466280982195	0.26975005993029055	9691	4
cg03153360	19	55882504	0.0011341337443901262	0.0014177932615782414	0.4237520169042659	0.43215099941197493	0.9335236263387356	9704	4
cg03153397	17	17910235	-6.303186420538821e-4	4.007394972272635e-4	0.11574458327984921	1.6391132750618818	0.6505540213169956	9701	4
cg03153608	11	64126457	2.0246483226607904e-4	1.2956850376995386e-4	0.11814473149633394	1.067435369010142	0.7849405530681781	9691	4
cg03153658	19	57078442	3.1311146677837254e-5	2.7981705550448444e-4	0.9109037785874062	6.614950130573974	0.08523773711314553	9686	4
cg03153679	3	136784382	5.520033497749855e-4	5.617435358399629e-4	0.32577441199144586	7.201794481057803	0.06573658555695115	9659	4
cg03153765	14	101522141	3.495122158581721e-4	7.433457648365445e-4	0.6382207477360646	2.537188483522631	0.4686077649858446	9702	4
cg03153775	3	45185028	-6.363068281074977e-4	6.881686980972179e-4	0.35515431574972617	1.9620478181687617	0.580321069432819	9669	4
cg03154226	11	55563401	-0.002284724125607862	0.0017491692757495723	0.19149247966563485	2.482297393989815	0.4784988375263382	9694	4
cg03154277	17	72968689	-1.1465114091657215e-4	1.6364174043084664e-4	0.48353842079733617	8.434140559904355	0.03784180036760921	9705	4
cg03154513	20	30193400	7.441727822150897e-5	1.438681514048991e-4	0.6049744873636584	3.1843992254628253	0.36405887335665293	9703	4
cg03154536	11	107799237	2.6678879496257505e-4	3.4799066284200227e-4	0.4432866426103025	2.020105678420154	0.3641997350367852	5806	3
cg03154580	2	121009176	9.3493687599573e-4	5.314565944477597e-4	0.07854404425452585	0.3387296087331927	0.9525872421743852	9695	4
cg03154665	3	180324050	-1.2127955621707954e-4	0.00040581120634939933	0.7650490888048076	1.0845837629903416	0.7807968675760237	9703	4
cg03154690	5	59188920	-5.720401322668865e-4	8.075152188858005e-4	0.4786996976737411	0.694193937897867	0.8745687366308001	9704	4
cg03154717	6	30922489	-3.2142878377250573e-4	9.983386800035184e-4	0.7474802185303198	2.634941625926211	0.45139673132433505	9690	4
cg03154774	2	197503878	-5.9164339120210765e-5	4.5642626289591067e-4	0.896862975995001	3.2809926511703633	0.35029688728567526	9701	4
cg03154931	20	21086103	1.6956778178878502e-4	4.0048977493939143e-4	0.6720026961151936	0.7097869594454679	0.8708995788195555	9702	4
cg03155027	3	49907692	-3.77220888927045e-4	9.721744268037965e-4	0.6980029321785015	1.023107127137253	0.7956609545437346	9705	4
cg03155112	7	47556928	-5.447059480393775e-4	5.40524420221933e-4	0.31358119012172314	9.169507146039619	0.02712005927141653	9568	4
cg03155159	16	59627519	0.001589699780231812	0.0013045955806042415	0.22301945063299214	0.6901655665509601	0.8755146335135557	9704	4
cg03155200	11	2833259	-0.001407229386894477	8.585410054276997e-4	0.10119369023196184	7.93277926447289	0.04742157727010393	9677	4
cg03155239	7	6121256	-9.732009267602698e-5	1.8842545969467578e-4	0.6055113802683558	1.4842554636223517	0.6859088995281886	9592	4
cg03155301	11	12776288	-6.952986921958444e-4	9.857252441598343e-4	0.4805814748623734	1.1230791676898901	0.7715058038802014	9636	4
cg03155345	4	11642410	-2.7726196144846164e-4	5.567917528769991e-4	0.6185097797179392	1.7373924360994344	0.6286528474521255	9701	4
cg03155496	2	8117019	0.0018047800920650415	8.57680510034935e-4	0.03535604748935444	5.482054283146255	0.13971591861409308	9663	4
cg03155724	10	73975451	-1.8110665420111083e-5	2.152832067689913e-4	0.9329571748249997	10.377376036567018	0.015616220708032143	9702	4
cg03155733	4	123299016	0.0015076002886839372	8.263667769043583e-4	0.0680958741795404	1.6077696039732894	0.6576294000863732	9618	4
cg03155767	4	155491812	2.1965776077213393e-4	6.600816821703433e-4	0.7393051841515279	5.449114882945147	0.1417139872286603	9702	4
cg03155825	7	44750577	2.5657599366022023e-4	4.329508316597755e-4	0.5534344525840302	2.2457281848336352	0.522997594718321	9705	4
cg03155896	6	30879000	-4.149907410126851e-4	4.6765650391922335e-4	0.3748723766196605	1.2428245789514358	0.7427525818718909	9703	4
cg03155999	17	81052002	3.1489612191747563e-4	2.160730296371506e-4	0.1450171200442123	4.442179612203488	0.2175060827880732	9693	4
cg03156032	17	27717754	1.443760642364099e-4	1.21201893145413e-4	0.23357388426010803	1.3430437555374621	0.7189381645958391	9696	4
cg03156109	12	124118386	-9.72278002897959e-5	1.5009922369198863e-4	0.5171422282824045	2.3587765618986447	0.5013544787603632	9689	4
cg03156112	10	22630065	9.016922960157878e-5	1.7541653081998746e-4	0.6072315333904401	6.631384820865952	0.08462255635930266	9703	4
cg03156115	3	28283456	7.734283605022427e-5	1.5594734814350022e-4	0.6199263006053588	3.28839102324875	0.34926166919082613	9705	4
cg03156170	17	55673870	-8.509962739475679e-4	0.0010802089563707365	0.43080955358237827	4.018403932927632	0.25948368305097874	9686	4
cg03156260	4	75721361	-2.6039789549055437e-4	4.94972066166606e-4	0.5988284258104042	4.450978511615734	0.2167047937008591	9705	4
cg03156389	20	23330637	2.1283588092115642e-4	1.3104059992422428e-4	0.10433355661132825	2.232146478798767	0.5256443038714699	9702	4
cg03156396	16	816177	-0.0011576548820366195	8.960749216510259e-4	0.19638571296982335	2.5805518014164233	0.2751948461617557	5797	3
cg03156443	6	32862184	-2.9195853278013694e-5	1.8409031506156249e-4	0.8739877553811455	4.057079990682229	0.2553661222586606	9685	4
cg03156477	19	1924758	1.38153901537517e-4	2.3607619473272194e-4	0.5584072290787478	4.121890573716944	0.24859939852866944	9698	4
cg03156546	16	24759640	0.0015049439209282422	0.0023920029514790104	0.5292466818836121	0.01908712319717945	0.8901170058706838	1322	2
cg03156651	11	1458438	2.956436127374507e-4	4.2188013608106614e-4	0.4834426130861668	1.4657918793700662	0.4805154295288132	5805	3
cg03156769	4	15655683	5.694564597695363e-5	3.3736781832560437e-4	0.8659587188329237	0.8252277272976327	0.8434238624228686	9703	4
cg03156904	18	13801143	8.550190219165458e-4	5.59380211876515e-4	0.12638561922375807	3.600259583190163	0.3079896936949744	9704	4
cg03157027	8	99959723	-2.816705455632923e-4	3.981960510824767e-4	0.47933875171489415	3.559856031322896	0.3130815675830568	9703	4
cg03157040	19	1861890	-3.680239729043826e-4	3.313546601953706e-4	0.266712638852353	3.7353715635922295	0.29149352659501354	9705	4
cg03157115	2	161265247	-6.189749573197476e-4	4.883290403086755e-4	0.20496346635489066	2.335704012667787	0.5057154938500618	9705	4
cg03157149	10	5855170	2.8053936810154974e-5	1.0518866281180614e-4	0.7896992722796834	3.544143151120652	0.315081870679195	9551	4
cg03157150	16	4738680	2.2269227008824748e-4	4.889399956727469e-4	0.6487788389320575	3.3340018761338395	0.3429381851335275	9706	4
cg03157182	12	132655797	-1.9842990283468298e-4	6.23788353686301e-4	0.7504056453869379	4.474607777348757	0.21456642928080039	9699	4
cg03157226	19	10654180	4.981998581466994e-4	3.120562904121559e-4	0.11037578277714355	3.2458263638224967	0.35525405535270366	9704	4
cg03157395	2	44065964	-4.3253573322407255e-4	4.75532946312191e-4	0.3630435220621462	2.2221623237171273	0.5275962870413048	9704	4
cg03157423	4	152589780	-9.66683231808603e-5	5.10358448750037e-4	0.8497694460509424	0.5334325717655388	0.9114873683614992	9702	4
cg03157509	19	1313407	6.337200058016091e-5	4.679631510601948e-4	0.8922790844858828	4.496971562336432	0.2125605762071763	9687	4
cg03157530	16	85696657	2.6455802126473126e-5	1.733737872203941e-4	0.8787184457953545	3.6674086063600244	0.29968998420349513	9700	4
cg03157531	10	133795006	-2.6058729112447375e-5	1.87708261892724e-4	0.8895878922929565	3.658134292474233	0.16056327999443612	5808	3
cg03157591	20	42875645	-9.367295265308141e-4	0.001082813354188195	0.38699014205716564	3.830537280217971	0.28035405800924085	9703	4
cg03157610	6	33377317	-9.5866597594113e-5	9.0658445316845e-4	0.9157848291599563	0.38937547600140515	0.9424284218477105	9704	4
cg03157698	10	113943648	-5.890686391390855e-4	4.0646022610792316e-4	0.14726355049360956	3.4790766182867188	0.32348596960288223	9623	4
cg03157700	2	172916330	2.82032544776845e-4	7.134135345246644e-4	0.6926006319838329	14.46128649823239	0.0023399941057511303	9705	4
cg03157862	16	66519174	-3.51936698491322e-4	5.106642188234842e-4	0.49071353475405727	4.155942193020927	0.24511009063542127	9705	4
cg03157922	11	108628756	-3.8151514778222235e-4	4.522009553154705e-4	0.3988454705508378	0.7341683024152063	0.6927513467290933	5806	3
cg03158063	2	10395333	-3.7503014096565635e-4	4.671757263822364e-4	0.4221132743031033	3.8195160381441156	0.28162423452698876	9705	4
cg03158194	2	203773242	2.316750837826053e-5	5.703059759067097e-4	0.9675964916678413	1.8945178000950729	0.5945858366012112	9703	4
cg03158310	16	2086235	-2.7958558103093604e-4	4.159448861779091e-4	0.5014756197048554	3.8434783676370525	0.27886921059187897	9699	4
cg03158314	16	84513159	-1.2906197003933619e-4	5.511882527634705e-4	0.814866782875032	3.332791102067287	0.3431047482409047	9704	4
cg03158400	21	42688886	-2.2036258189192737e-4	2.493853303463784e-4	0.3768998279202721	7.3536454246277465	0.06144060707614722	9678	4
cg03158499	10	90751244	-3.350365809132875e-4	4.374869606905299e-4	0.4437829814309192	2.5488068427562998	0.4665351293709202	9615	4
cg03158581	5	153858816	-1.2441391552316225e-4	2.6122502598745326e-4	0.6338812924722366	2.4505583828010478	0.48429258778817075	9705	4
cg03158606	17	78082335	6.057861353984593e-5	1.9982729630607126e-4	0.7617718572457413	6.313793849910199	0.09730248053674695	9697	4
cg03158666	17	7199744	5.290110789646204e-5	1.2563713306385483e-4	0.673709312729913	0.5722249340843997	0.9027603425653742	9609	4
cg03158772	3	14768188	-0.0011670830540238904	9.8555391654981e-4	0.2363378751607286	1.7442668896516262	0.6271375080140965	9703	4
cg03158780	3	577964	8.228620623318123e-4	0.0015042464049174864	0.5843607928742114	2.4820651641186315	0.4785410310775	9702	4
cg03158828	6	135047404	2.7890540376050043e-4	4.421290877534596e-4	0.528155957948988	5.56441213007367	0.13483641711246824	9706	4
cg03158942	8	49043527	-0.0020330530733606938	0.001928097224374866	0.29168383444154977	2.0538333885002515	0.5613088928852985	9697	4
cg03159004	19	46445221	-5.494931257018031e-4	4.0330143390943617e-4	0.17304411509099027	4.926974678745798	0.17722318246347613	9705	4
cg03159124	18	7118077	-1.839484228917007e-4	2.7234213620613363e-4	0.49940173897007867	4.261845437288922	0.2345424655307512	9691	4
cg03159156	11	64026276	1.0182318061476597e-4	4.29050616762046e-4	0.8124069415226809	2.880251454394126	0.4104589048832959	9689	4
cg03159329	2	169103514	1.4505375169931032e-4	2.798045750701377e-4	0.6041715860593759	2.2145010186576655	0.33046632718998104	5808	3
cg03159396	6	50808813	6.248908118694058e-4	6.730892038141573e-4	0.3532041283164559	6.569542318951141	0.08695990525784843	9670	4
cg03159409	12	124779144	0.00237224828239959	0.0010438556226742349	0.023051336080589322	7.254933974467617	0.06420113040305336	9665	4
cg03159563	19	49965226	-8.134148413948491e-6	1.164333654185014e-4	0.9443043147565798	2.011557179068792	0.5700114372643139	9650	4
cg03159660	11	2078197	0.0016545868344937896	0.0010045136643001564	0.09952677776041916	6.274826909505134	0.09897855315430436	9704	4
cg03159671	12	112123840	2.503335843499815e-4	1.7630425851739216e-4	0.15563817054009443	2.4304881226240207	0.48798450263307025	9696	4
cg03159676	16	85600536	-0.0011677583812286462	0.001051138945690458	0.26659168617944257	2.234055088537145	0.525271766635765	9704	4
cg03159785	3	170075773	-1.279002741965579e-6	1.3094190973028994e-4	0.9922066180637901	2.6619062131672715	0.44673979839935046	9671	4
cg03159871	6	42993041	-1.298993904117145e-4	3.6128743292593833e-4	0.7191867983020398	1.83537714685036	0.6072668975703911	9694	4
cg03159877	12	118199247	-2.891761143931621e-4	4.2864570252811344e-4	0.49991255205869845	1.3676458040915962	0.7131359463783571	9676	4
cg03159883	6	14215435	-4.559486437946843e-4	7.247681142772721e-4	0.5292862793225708	4.134845579338325	0.24726657243515576	9648	4
cg03159947	4	44451060	6.853928618368085e-5	1.757564058459698e-4	0.6965605794347403	0.9056323565020629	0.8240683833434791	9650	4
cg03160045	22	41345978	-2.0251700665992357e-4	3.868861876520523e-4	0.6006585624927849	1.4657697916354704	0.6901928751847477	9704	4
cg03160135	6	117586918	-2.5291846763936287e-4	3.1536160772533393e-4	0.4225557862360631	8.624715836193113	0.034719905371668094	9705	4
cg03160145	18	56937906	5.263097326876945e-4	0.0010268958509950556	0.6082836713548319	2.201337322106196	0.5316850084959289	9702	4
cg03160174	12	12015769	-0.0010272554539641258	4.892498628337403e-4	0.035759284791465354	4.743683790907338	0.19155720790809921	9698	4
cg03160217	2	117814299	-1.401289421983681e-4	4.450264257061669e-4	0.7528544373228726	5.153387119394322	0.16090383581546175	9704	4
cg03160342	19	12807165	6.457126034911948e-5	2.6232667213301825e-4	0.8055674469323644	7.97577851814035	0.04651495203194708	9705	4
cg03160378	21	44880700	8.710649137226233e-4	4.606055039064972e-4	0.05860698485822035	4.194734164256799	0.24118962425532575	9705	4
cg03160445	3	100120349	-1.3595883317157466e-4	1.545075155740049e-4	0.37888658994696667	1.3735599399063385	0.7117439619108414	9704	4
cg03160466	4	4229061	6.773315361263663e-4	9.944649889783417e-4	0.495807305907518	3.061364910039501	0.21638794187660962	5809	3
cg03160508	11	66823684	-2.099296257303853e-4	0.0013403543543453686	0.8755423831482774	3.412775420465702	0.33225229842366355	9672	4
cg03160637	11	61101089	-1.4487202797085666e-4	2.2895389969773957e-4	0.526892782322079	2.54060238270908	0.4679979908073514	9702	4
cg03160656	4	24772661	0.0010535307556751936	6.881945251440367e-4	0.12580353540211944	1.7464309937796336	0.6266609325982141	9683	4
cg03160726	16	47492286	-2.613047784662631e-4	4.424002865883267e-4	0.5547533665612379	6.013357412111413	0.11096216332853119	9702	4
cg03160740	3	42544400	-7.308900110771336e-5	2.4358100828051726e-4	0.7641311271962863	0.003078612275990538	0.9999546110401982	9704	4
cg03160788	6	29572219	8.602153737577343e-6	3.727548158912381e-4	0.9815886577252605	1.397934215133597	0.7060190340748197	9703	4
cg03160815	17	79859830	-0.0013285226336413214	6.4161194414372e-4	0.03839605484270798	7.6419520426169445	0.05402111383057412	9705	4
cg03160883	6	36628713	7.575875249136482e-5	6.213644198891259e-4	0.902959823844622	2.5048678548379395	0.4744119952943056	9700	4
cg03160895	1	52519746	-1.7442293410153877e-5	5.96238587204914e-4	0.9766621077948414	1.4803099296582143	0.6868221874559574	9701	4
cg03160935	9	132242593	-6.567639637869571e-4	8.243806221023811e-4	0.42563943222744577	4.189255724722289	0.24173979468021703	9696	4
cg03161037	17	46808309	-9.720033741245881e-4	0.0019358425267108905	0.6155910608502997	4.593245764551336	0.10059800200734863	5808	3
cg03161075	14	51298083	-1.68645238209279e-4	2.022182766130722e-4	0.40429437237492544	0.30928176228110055	0.8567227875563501	5779	3
cg03161112	18	32924652	1.666283973305245e-4	1.4890388688023712e-4	0.26312596333255583	4.088415324670978	0.25207378572629546	9701	4
cg03161190	10	104535792	2.3878167956347608e-4	3.956047826302447e-4	0.5461186351132596	0.20758562726063542	0.9763555272464021	9690	4
cg03161309	17	6563585	-1.0507091598291004e-4	5.76287295855045e-4	0.8553285861816915	10.09623276758753	0.017765586755027048	9705	4
cg03161454	12	57617297	0.0026115921522068598	0.004822538225303105	0.5881361776358623	0.20969390974460117	0.6470074202188965	1334	2
cg03161476	1	203596940	-1.3976678070650392e-5	1.2614408902856522e-4	0.9117754922366685	1.1272652492355761	0.7704965531240859	9704	4
cg03161498	11	75265195	-1.3217898399002742e-4	4.263752258706852e-4	0.7565562050917998	2.7004939233523526	0.4401433637866349	9682	4
cg03161587	2	220405163	2.790721463007407e-4	3.0718754953755126e-4	0.3636274242105929	5.4657801055863064	0.1406997324637184	9682	4
cg03161606	19	29218774	-0.002808731218387748	0.0030690842215485513	0.3601028339747064	0.29172935317548343	0.9615763863101008	9701	4
cg03161744	12	132177250	6.458990829440286e-4	5.178406651398076e-4	0.21229005049014127	2.500401019549492	0.4752186144899861	9696	4
cg03161767	1	894207	-2.4380849250347065e-5	2.0897187309820234e-4	0.9071211820952416	0.17467299063298647	0.9815705042855067	9705	4
cg03161787	20	30174425	-3.628318179815834e-5	5.114280519958873e-4	0.9434416553561972	1.0646016641100318	0.7856255111869508	9704	4
cg03161803	6	27649120	7.410832469558954e-4	0.0019451768664777687	0.7032143642701654	8.836356229161764	0.012056177261600189	5753	3
cg03161839	19	42387947	-8.114825578070208e-5	1.505903083443929e-4	0.5899781336043473	5.151057621458238	0.1610643002673086	9701	4
cg03162032	17	655955	4.33575692672632e-4	6.173414334132462e-4	0.4824751217708544	2.2657146726247412	0.519120865690316	9695	4
cg03162045	3	142443933	1.9930481552601074e-4	5.197728927179534e-4	0.7013891318491831	0.6175192637447529	0.8924102864868029	9691	4
cg03162092	20	45180310	-1.5810148141063608e-4	6.387929305387445e-4	0.8045210115467918	1.3249896910469379	0.7232077536523347	9668	4
cg03162101	3	9291274	1.571645254731072e-4	1.4148990460480747e-4	0.26666193369264746	5.004677766837956	0.17145493550726618	9701	4
cg03162131	11	82905106	-1.3288592290438897e-5	2.3629522338137064e-4	0.9551528111450003	1.4779691044891519	0.6873643038352151	9631	4
cg03162143	4	762159	-7.080964140131615e-4	5.878733559265542e-4	0.22839443923000155	2.4685497986936484	0.4810016608207049	9666	4
cg03162164	7	790384	7.374410856242911e-4	4.960304120503797e-4	0.13709796630535787	1.8128191618793172	0.612149323635279	9687	4
cg03162314	19	51600935	8.158844645630947e-4	0.001107988462490209	0.4615083019631953	2.8156062869807488	0.4209372838214927	9704	4
cg03162359	12	45610751	-2.415386524782396e-4	1.9219494044082124e-4	0.20884858461473194	7.190587147276165	0.06606493110051684	9697	4
cg03162396	4	174291930	1.055754890435591e-4	1.7245858636404074e-4	0.5404194717094943	1.2670486836326367	0.5307180692266789	5808	3
cg03162410	19	14671422	-0.0012806214768559456	4.3123049897047074e-4	0.0029809910660046784	2.4644655187398032	0.4817472017175667	9704	4
cg03162492	3	134010471	0.0016874002670519675	5.088432369246737e-4	9.126697756689265e-4	0.29873500982491286	0.9602662150184217	9679	4
cg03162506	22	38580953	-0.001679412033491229	8.654593500306833e-4	0.05232061452612926	1.3341465217662278	0.7210410570918169	9704	4
cg03162721	17	62660876	-6.979452720172488e-4	5.917326382317139e-4	0.23820140636102008	1.0575082418291974	0.7873403735149751	9705	4
cg03162779	11	2308362	3.5319859151123186e-4	6.136250469809633e-4	0.5648899722244304	4.27982017338386	0.23279088539875664	9691	4
cg03162810	2	183906765	4.178809097040114e-4	5.381007390771103e-4	0.4374037120022435	0.5814605399338789	0.9006631309717633	9702	4
cg03162819	6	31475392	8.541284028941096e-5	4.422666252382232e-4	0.846860899986906	4.1903440136188985	0.24163041228623292	9699	4
cg03162823	12	95941571	0.0029930468726263424	0.0015193382850461166	0.04884210828202505	7.536122950494207	0.05663752723365961	9703	4
cg03162916	17	77003152	-0.001431000277104653	0.0011310381481683541	0.20579621658440805	6.464852509903242	0.09105898788110936	9703	4
cg03162923	2	219524075	-6.663131768168084e-6	1.7324588366080023e-4	0.9693204856683523	3.8820056639346614	0.2744905078069326	9647	4
cg03162994	18	23713729	0.0014539942030733321	0.002052208875450193	0.47863353722713325	5.4936446861083805	0.1390192300391457	9706	4
cg03163184	12	16763147	-2.0065947840666113e-4	0.0014574156073181015	0.8904919720927097	5.624206566468496	0.13139557205495195	9702	4
cg03163196	3	119182535	5.884670491742225e-5	2.085516303628565e-4	0.7778142952220756	2.375521368822191	0.3049032748194629	5799	3
cg03163246	4	74921023	-5.937435830411062e-4	8.099788444767697e-4	0.4635365248537629	1.4637985565991551	0.6906504492891641	9680	4
cg03163343	1	45118395	4.4249542865851986e-4	7.664189822727651e-4	0.5637000214965964	1.2938509890301693	0.730593735342375	9703	4
cg03163443	3	49209005	1.7528730513262207e-4	1.431437616518314e-4	0.2207432052994818	1.398989345601619	0.7057716513272745	9700	4
cg03163448	19	15750251	8.403509842384372e-5	4.7114073888405577e-4	0.8584362002417193	1.4921270556281525	0.6840885903134358	9661	4
cg03163459	5	76373719	7.052620123854601e-4	0.0010097051547689926	0.4848751072157772	1.5867829606841934	0.6623903942274804	9667	4
cg03163545	16	1593415	-0.0012236936697947365	5.023144784717455e-4	0.01484614082447159	2.8603928819900712	0.41365442236659417	9702	4
cg03163614	2	233386855	-1.8763012041810424e-4	3.4424203130102175e-4	0.5857171293093181	3.3969329557440253	0.3343776351711818	9701	4
cg03163734	2	65659863	-3.828845215092943e-5	2.2901244621089195e-4	0.8672210291532426	2.473731830511037	0.48005704007065864	9687	4
cg03163759	16	89441037	-8.194410226239584e-5	4.857340205336975e-4	0.8660313669652093	0.7446715864604054	0.8626497687887048	9698	4
cg03163783	2	200326591	6.364233363990743e-4	5.282635777417759e-4	0.22830144213859807	0.9424143873473512	0.8151820249294716	9703	4
cg03163812	8	38459198	-2.032077167080066e-5	5.433992885309437e-4	0.9701695380112679	0.08199390658915069	0.9598320542688706	5807	3
cg03163819	17	41166703	-6.383365580447771e-4	6.487833901068589e-4	0.3251657595739235	2.0549367649945607	0.5610830165843206	9691	4
cg03163831	3	119038549	-7.860850462943076e-4	5.379237955238329e-4	0.1439244590211569	4.6058235223579995	0.20304307928677595	9701	4
cg03163875	16	5007808	4.1772153631161374e-4	2.6333531283332707e-4	0.11267753244225645	0.007812186888424805	0.9998167853769393	9698	4
cg03163878	3	128840803	-0.0012847669280638303	6.081625178780918e-4	0.034640259922854306	3.998926974043745	0.2615800206801263	9625	4
cg03163944	19	37663716	-9.335111713203562e-5	1.7275574609997458e-4	0.588945506171338	8.518423300756906	0.03642869585320836	9706	4
cg03163982	13	22058128	-3.555590969586187e-4	5.23255524367015e-4	0.49681267271640245	2.48245665801518	0.4784699027384211	9565	4
cg03164001	2	26358652	-8.847130138326112e-5	5.878604877273478e-4	0.8803724348214286	0.7989581120743028	0.849716223001678	9705	4
cg03164043	11	65641174	2.3834949532456183e-4	1.7105669139445064e-4	0.16350045317380482	0.9114176712720142	0.822671624473187	9651	4
cg03164052	6	31852503	-2.909663333202604e-4	4.074495645458167e-4	0.47515533148632566	0.3883648587257757	0.9426354154695226	9697	4
cg03164070	6	107987436	5.730738799003456e-4	5.721934277105767e-4	0.31656642470675955	2.9859888459021837	0.3937904691297912	9595	4
cg03164238	19	54494652	0.0017458347133960481	5.320261927197914e-4	0.0010326288224457147	0.5447236800914587	0.9089615063610734	9697	4
cg03164243	17	17717894	-1.0039766391591542e-4	4.253728957349292e-4	0.8134150473520663	0.6744209016686799	0.8792032741904928	9692	4
cg03164275	2	219826805	5.724673011134026e-4	9.265805628547554e-4	0.5366888059330891	1.6691078091166054	0.6438235330535482	9705	4
cg03164561	2	232396386	1.8209996604060124e-4	5.199015248159313e-4	0.7261446525920998	4.200758234093893	0.2405859825690681	9706	4
cg03164761	17	16440208	1.0381601386600113e-4	2.5585358704242157e-4	0.6849164749097332	1.0726708244072152	0.7836752111363501	9701	4
cg03164785	19	23456790	2.840584415302782e-4	2.3115570879996938e-4	0.21912359167236334	3.0583726272894594	0.3827125354182276	9697	4
cg03164800	4	80836552	-0.0012363974729715	5.644845998926184e-4	0.028501606871497127	2.7317787509573956	0.43485381447295085	9705	4
cg03164805	16	1024326	0.0011695317857725142	7.474843744069127e-4	0.11767116274174544	1.6077871903051784	0.6576254183382668	9704	4
cg03164928	16	89005932	5.177492083095181e-4	8.443398611224992e-4	0.53974410049662	1.0860601499112694	0.5809851539981169	5806	3
cg03164969	11	1855884	-2.248333819765347e-5	4.411607188914482e-4	0.9593541649671682	1.8870545965719185	0.3892524016729299	5807	3
cg03165014	13	102106348	0.0010843793341252304	0.0017808119733815494	0.542574746882948	5.251129402737373	0.15430514958229152	9704	4
cg03165176	19	1456886	-0.003178163032062155	0.0020276948480289817	0.1170265087300844	1.5239782237619717	0.6767473287870995	9693	4
cg03165195	19	18331177	-2.625694015270569e-4	0.001435856889201241	0.8549031634687878	5.3453560239807665	0.1481862349449084	9698	4
cg03165343	12	96883268	1.379033856280298e-4	1.430139427012455e-4	0.334912921757588	3.1138358450347923	0.37440475825370545	9704	4
cg03165356	2	216882347	1.793704558767244e-4	0.0011318159920424224	0.8740783999535215	0.7319499276339587	0.8656645005053702	9703	4
cg03165378	1	153329882	-5.870134458771829e-4	6.370705997975774e-4	0.3568280338369948	1.501063239343614	0.6820249569959116	9700	4
cg03165383	18	74981431	6.664907573782596e-4	6.362175769920169e-4	0.2948307446632681	1.1388360105530118	0.7677081413635569	9700	4
cg03165700	11	108093220	-3.823023604028998e-4	2.2160978996755323e-4	0.08450675992456112	5.215349211214356	0.15669053145216819	9690	4
cg03165752	4	15003276	-2.7002033369756567e-4	1.5236325418262566e-4	0.07635899527142181	7.926238548641097	0.047560985256111174	9700	4
cg03166236	2	7062351	9.244695023277093e-5	6.721070609517942e-4	0.890597692125787	4.785252142221102	0.18821454032974638	9703	4
cg03166265	4	7512278	-0.0017410410553290703	0.0016600909881258822	0.2942874738777584	0.3023864013094477	0.9595790395797908	9704	4
cg03166323	16	30457367	-2.4242853991705957e-5	2.0570649819003995e-4	0.9061851893832378	1.1211638594800732	0.7719676561301171	9697	4
cg03166324	1	161059535	-4.153657942830689e-4	4.1723721466855565e-4	0.3194859824207854	5.23379442674122	0.15545652142200608	9704	4
cg03166482	4	183839070	4.505782270703319e-5	1.8894518568243044e-4	0.8115163169562127	0.9668746945869667	0.80926656580066	9602	4
cg03166508	10	89453226	-0.001130719706245995	9.998129470348961e-4	0.2580840289669387	1.5739400600500764	0.4552220168016235	5772	3
cg03166550	6	32812661	-4.889233852010166e-5	1.848912357136693e-4	0.7914421421226558	0.07937386328355728	0.9941921274729458	9541	4
cg03166566	11	66824138	3.8217427636913037e-4	3.012128286243371e-4	0.20451780666904562	7.747717333541904	0.051523775655092946	9698	4
cg03166753	6	38683221	1.8850473815425664e-4	6.887152428092364e-4	0.7843114101880061	4.0404310678656845	0.2571312715732363	9680	4
cg03166779	7	14029285	-2.724403109361823e-4	2.879560683772735e-4	0.344088596133249	6.055563849634978	0.048422924784873804	5805	3
cg03166835	19	50393997	2.1363055310034016e-4	8.255694502573354e-4	0.7958146255020644	2.8381717559837263	0.41725465418526303	9705	4
cg03166962	17	69080132	3.154591743726821e-4	8.225723596415293e-4	0.7013466599910952	0.4719453548893194	0.9250102217108552	9651	4
cg03167029	3	3377234	-4.4671097114008893e-4	4.461960420622244e-4	0.31675234125100366	6.091785734785059	0.10722904622429451	9706	4
cg03167275	21	18886093	-1.8009601553686685e-5	2.431114097049898e-4	0.9409470292730443	0.8063691978059612	0.8479430065669908	9691	4
cg03167368	10	121285199	-1.392089455253527e-4	4.2617635108876674e-4	0.7439353896916718	0.5936520777704565	0.7431732843704802	5802	3
cg03167369	1	35658023	-3.970433411564193e-4	2.3123995134593982e-4	0.0859757390971445	6.965514983128487	0.07300508752302416	9693	4
cg03167389	4	42154927	4.0688477767007035e-5	4.018651795696291e-4	0.9193527405065502	0.36815939684059107	0.83186950249941	5805	3
cg03167413	7	113723093	8.380164853615608e-7	2.7592265453818944e-4	0.997576714429124	1.2877860810676367	0.7320354157689664	9701	4
cg03167429	11	126870429	-1.6613063085780603e-4	2.587470548575468e-4	0.5208354888801225	0.9744735078385884	0.8074282809796113	9665	4
cg03167496	11	27743619	-6.888840018744528e-5	3.080741363265832e-4	0.8230609268996129	2.609050933990205	0.45590501026114383	9703	4
cg03167521	7	24065498	-4.480738095366312e-4	5.784054491195361e-4	0.4385342120911034	6.9132514396468485	0.07471474840003117	9700	4
cg03167559	16	81347858	-4.908403615542979e-4	8.660810315248192e-4	0.5708927250412305	3.1013240338847745	0.3762652989342702	9705	4
cg03167633	2	145338509	-4.312571293814188e-4	6.656233089198297e-4	0.5170498372134629	4.945248549635685	0.17585049735531555	9706	4
cg03167683	17	47210368	1.0570575484003459e-4	4.722968794600487e-4	0.8229035169477424	4.478109746056493	0.21425117873780414	9699	4
cg03167763	1	20512397	8.923486406011803e-6	4.1908131332804246e-4	0.9830119506044258	3.614383895349268	0.3062271082379098	9704	4
cg03167812	2	236970809	8.593247543207873e-4	8.545684135958343e-4	0.3146244914033126	3.826412669082236	0.28082880610977073	9705	4
cg03167844	2	817733	3.149912284435741e-4	2.1813354096652447e-4	0.1487307285114944	3.01896780016086	0.3887099498993812	9674	4
cg03167883	8	49502967	-1.9017425210539986e-4	9.904695286707917e-4	0.8477389608853131	1.722599735780324	0.631921100862304	9702	4
cg03167944	17	59467889	4.0372100450026817e-4	4.488268980550019e-4	0.3683849608353452	0.687612980260958	0.8761135616089799	9678	4
cg03167948	10	134740802	-2.2708874057439642e-4	6.244049885155561e-4	0.7160908388369491	1.3429812290806424	0.7189529346624518	9702	4
cg03167951	10	22541366	-2.8978619499945814e-4	1.3456660736756935e-4	0.03128115082639454	3.3369673529906185	0.34253053010219664	9705	4
cg03167953	17	74554844	-2.236558299526584e-4	0.0010356583872458208	0.8290226568540267	1.8478771341135787	0.6045721631607246	9704	4
cg03167954	22	29707782	0.0013480191758708012	0.0013384342947061311	0.31385728449416966	2.1184920539695242	0.5481807635113138	9694	4
cg03167980	7	73021497	-3.1077881986135627e-4	2.2030424663351393e-4	0.15833895701305511	3.5634098068225004	0.31263072400068637	9691	4
cg03168026	3	93692564	-1.4566944383975698e-4	2.4675734470796764e-4	0.5549662235058971	0.47643423615245606	0.9240373522268215	9700	4
cg03168029	11	1221398	-1.2930904392083705e-4	0.001300500693395565	0.9207967055082226	0.46116893116675206	0.9273357488374462	9703	4
cg03168108	2	51259697	-7.652245554599734e-4	3.7633510257623656e-4	0.04201621606429094	6.49955132732821	0.08968020020845548	9704	4
cg03168184	14	100071186	7.999148321182513e-5	1.379358702682328e-4	0.5619699694375644	5.099047518676043	0.1646864209044116	9702	4
cg03168189	3	183211492	4.461916405630965e-4	4.4070641425365223e-4	0.3113246429118021	8.030325648530257	0.04538910599632383	9700	4
cg03168249	10	102822423	2.0638686101439305e-6	2.6769537629317086e-4	0.9938485579811664	2.0492692235187917	0.5622439192694704	9689	4
cg03168255	6	110012723	-2.2498579329981546e-4	1.645582360060845e-4	0.17155924911103615	1.2269871286034983	0.7465392252939769	9704	4
cg03168293	4	141348581	-3.353812556277095e-4	2.829691214449594e-4	0.23592964521993295	3.3251284364758527	0.344160519572293	9666	4
cg03168296	9	140317011	-1.6589898470814946e-5	1.7917891165709565e-4	0.926230516490617	0.26305206950546733	0.966820691006242	9702	4
cg03168447	17	79880450	3.1379785414045595e-4	5.351157874925917e-4	0.5575992660248822	0.45865662846450206	0.9278758197013635	9699	4
cg03168497	17	48586147	0.004026560155472515	0.0024147921681024463	0.09542372822720481	0.7404151047668358	0.8636592081022278	9706	4
cg03168582	9	841850	-9.485697144138412e-5	2.6099395218413763e-4	0.7162724213699594	4.809901619327774	0.18625817639188288	9664	4
cg03168587	11	65657818	2.437726486778924e-5	2.1909172984566842e-4	0.9114061237635884	1.5468688136878093	0.6714960334765768	9690	4
cg03168614	20	34253242	-8.348671561147329e-4	0.0017778100512915729	0.6386377875649579	4.380946857146192	0.22315857192300065	9705	4
cg03168749	11	124413574	-6.515796829261916e-4	5.080414098176284e-4	0.1996558678505795	1.0145035371601758	0.7977425865814025	9700	4
cg03168896	3	44036098	9.589803543446422e-4	0.001697845460756112	0.5721948874468019	6.71029675220202	0.08172783046489683	9693	4
cg03168922	7	150779390	6.506346594583335e-5	6.375066494420038e-4	0.9187096266348923	1.431035951439139	0.6982761284903523	9686	4
cg03168947	3	42201649	3.0188105034684875e-4	0.0013961571029798832	0.8288140528577587	3.3913498232127672	0.3351294736957533	9706	4
cg03169018	8	24772435	3.473978627980595e-4	2.630653031149587e-4	0.1866426057813479	1.3276846316233968	0.7225698196695645	9667	4
cg03169059	2	240145022	3.870134015744295e-4	4.352221898781214e-4	0.37387852776847036	10.987885967357512	0.011791561409193125	9701	4
cg03169147	2	68290320	-2.2047257787196814e-4	1.934777222120607e-4	0.2544845132527573	7.811903353753121	0.05006333401706495	9688	4
cg03169170	16	67698948	2.4123462271509255e-4	3.563935816859124e-4	0.4984839904619153	2.034274691722005	0.5653234264584596	9705	4
cg03169180	17	7310347	-7.941569880676614e-5	5.790186336184282e-4	0.8909077360164004	8.369184261575619	0.038967261259850575	9699	4
cg03169242	11	9638619	-6.796667378222902e-4	3.6046025554583704e-4	0.05935528274909283	0.5625579787215679	0.9049477581658295	9701	4
cg03169472	6	33246008	-1.889268663750809e-4	7.71396539031384e-4	0.8065219629325892	0.9459259263730353	0.6231531503572663	5804	3
cg03169508	6	28557901	-4.2311619440875946e-4	0.0010034201444160953	0.67326297850209	3.5098935332107373	0.17291644697617606	5805	3
cg03169527	3	11888582	-1.7528091524830365e-4	3.644748754691001e-4	0.6305779244918563	0.3204495609647351	0.95613768956538	9681	4
cg03169557	16	89598950	-1.4523052391798703e-4	9.897964883323416e-4	0.8833469843226396	3.554715008607201	0.3137347947795264	9700	4
cg03169715	16	69140794	3.37158694893331e-4	2.2504177378077566e-4	0.13408001521014984	2.2352351754368875	0.5250415263516965	9690	4
cg03169739	15	34629727	1.0381748207544322e-4	1.4076525437307647e-4	0.46080492572221265	5.568232332835943	0.13461405070620175	9705	4
cg03169767	3	190580595	6.20061289414105e-5	2.4570404215557267e-4	0.8007620071279048	0.6225614221950788	0.8912485813114097	9702	4
cg03169836	19	16284256	4.1164969806814023e-4	4.5104140054507736e-4	0.36141875907852156	5.018940023511723	0.1704155046444341	9706	4
cg03169876	13	21750926	5.0376435717071764e-5	1.7282817827139342e-4	0.7706821214689525	2.4757455601670513	0.4796903550010733	9706	4
cg03170013	2	242811830	-8.325838582848143e-4	8.381249027599226e-4	0.3205205367907824	2.007772895912233	0.5707949792903821	9704	4
cg03170016	11	2482142	-5.322882018876313e-4	6.050078931488311e-4	0.37896564294821256	1.0870601715824277	0.7801986923965767	9701	4
cg03170036	2	202814433	-1.7519790281362473e-4	4.2057486603588694e-4	0.676994642203985	2.664493112051091	0.44629508017474756	9704	4
cg03170056	2	193060326	5.106942306356863e-5	2.8118618322178193e-4	0.8558798678903923	1.3239835950865007	0.7234459662019359	9698	4
cg03170318	19	17326260	5.7046534528899654e-5	1.1604849092317117e-4	0.623019834881487	2.5727228730413416	0.4622916591428171	9643	4
cg03170343	17	77030327	6.188190959720704e-5	4.5243776296649405e-4	0.8912091087530934	0.8896655257245347	0.6409314546119016	5809	3
cg03170472	4	48990530	-3.3546630217335505e-4	0.001081378796937097	0.7563929791273446	0.5003920038892558	0.9188052816713512	9698	4
cg03170502	7	25799933	0.001343021435720219	0.0010468549886254526	0.19952337393088782	1.0633392763195322	0.587623032328099	5807	3
cg03170611	19	28284813	-4.538824198991228e-5	5.16612923595934e-4	0.9299900559322682	0.5638452188975305	0.904656951822626	9691	4
cg03170619	11	19734107	-7.363798352659102e-5	2.5677703612063185e-4	0.7742823728068637	3.7112407849333535	0.29438048909986275	9694	4
cg03170625	16	82204964	-7.329617906430979e-4	5.916440933716762e-4	0.21539885855075175	3.570090646573323	0.311784729439062	9703	4
cg03170698	2	71694016	8.030806196935684e-5	2.125494506908589e-4	0.7055551278683851	1.1041796143040414	0.7760652050953059	9687	4
cg03170725	2	27498214	2.5347860205438848e-5	2.826223545149469e-4	0.9285350776823935	0.039607989122139586	0.9979282450661189	9681	4
cg03170834	7	99149896	-2.5879684964495975e-5	2.5573199003308864e-4	0.9193929148388845	4.641646426867445	0.19999841749054298	9692	4
cg03170878	7	157630174	8.241963001798635e-4	8.032174690641504e-4	0.3048357336417618	2.268134257001738	0.518653008867563	9685	4
cg03170881	6	136571050	-3.214665023987501e-4	3.06325547096165e-4	0.2939813328427544	1.9574205883300893	0.5812910852621724	9696	4
cg03171003	2	111875934	-6.122298920262832e-5	1.8261835545667628e-4	0.7374357412310759	6.216007039854343	0.10156111075493089	9701	4
cg03171211	3	37368888	7.723073458639521e-4	7.970118889224794e-4	0.33254342038599927	0.2560618041405501	0.9680685146555754	9680	4
cg03171300	2	86307199	3.3494585727511056e-4	7.700746158107697e-4	0.6635969267387188	4.30074150366721	0.23076730471648485	9704	4
cg03171361	17	47075758	-1.241860127946152e-4	2.96778065746235e-4	0.6756200298661326	4.1585339062964986	0.24484635627968482	9701	4
cg03171419	8	37700802	6.45299392023443e-4	0.0012800511572322083	0.6141770519030645	1.2597773550178406	0.5326510937531608	5805	3
cg03171465	2	99553830	-2.909193889305866e-4	0.0012363768406876078	0.8139759463961669	0.3131784887105648	0.9575312049910517	9704	4
cg03171478	22	37572916	3.765692871616059e-5	5.213060761211995e-4	0.9424143052739735	2.768823358745142	0.42865789490241096	9704	4
cg03171646	6	122720484	-4.324041830547983e-4	2.809656652724306e-4	0.12380601302314756	4.278127079175027	0.2329553580465471	9697	4
cg03171659	16	89120700	1.3059982820031132e-4	1.9144244332321638e-4	0.49511978211623614	6.157056012471746	0.10421417053298886	9698	4
cg03171710	8	133140125	2.6265901307203954e-4	7.161529926609356e-4	0.7137951911921687	9.01141432671704	0.029139511148881463	9679	4
cg03171770	10	43393728	-0.0014560694667591029	0.001111775962797004	0.19030450069575514	3.5271508196923187	0.3172577858458848	9698	4
cg03171882	11	92511989	8.450500296883869e-4	6.01883162329848e-4	0.16031584657976344	0.46532477758207014	0.9264406264998724	9703	4
cg03171924	1	25258332	2.932185738355074e-4	5.632004406343328e-4	0.6026251298733527	4.021104599030491	0.2591942139728366	9705	4
cg03172057	3	39033151	-3.2849558424250346e-5	5.288609170728517e-4	0.9504722116345993	4.23574965387164	0.23710695086267217	9705	4
cg03172060	17	78518613	3.168943098950843e-4	2.0089013970875778e-4	0.114691836320014	3.588094999128076	0.3095149458261709	9642	4
cg03172098	2	33588519	-0.0015759163995585838	6.336836847440048e-4	0.0128856788735681	2.66274414687491	0.4465957084429884	9698	4
cg03172212	5	175873937	-8.009691761871325e-4	0.0014267732594544678	0.5745350740197572	0.5519853566103542	0.758818486578287	5805	3
cg03172226	19	50162898	6.002370552801018e-4	4.965112378940222e-4	0.226697691110689	0.44711364725712527	0.93034682873199	9704	4
cg03172271	3	113531839	4.0022101098262586e-4	4.2830595175305015e-4	0.35008323569505073	0.40063406963975845	0.9401114797545977	9690	4
cg03172341	8	141577150	-2.936561206892372e-4	3.762863717306281e-4	0.4351519709933377	4.946523667624105	0.08430940673247236	5804	3
cg03172651	20	13201655	3.4966933797430364e-4	2.061806564552953e-4	0.08989787226586883	1.3145263237225375	0.725686581353598	9674	4
cg03172657	16	89163625	-4.1651400375385925e-4	0.0015775001779907755	0.7917535627033238	1.2837782802378177	0.7329886415080963	9672	4
cg03172688	5	141254129	0.001630859563319056	6.643226021333834e-4	0.014091551902108443	1.4152227571763976	0.7019703440271224	9703	4
cg03172765	2	232034629	0.0012224378886733383	6.910494721297953e-4	0.07690078809480616	1.2753723648027395	0.7349892927326905	9687	4
cg03172801	18	3246174	6.316183876204102e-5	1.5152080977874765e-4	0.6767862486634573	5.475044264809122	0.14013888931053095	9705	4
cg03172807	3	52939018	-0.0010786149135662997	5.574775723164401e-4	0.05301323414901653	1.5773450497654515	0.6645375169269334	9704	4
cg03172931	19	8677774	-7.283051681675706e-4	6.594028331414632e-4	0.2693797626293784	2.323872375312896	0.5079630266085282	9704	4
cg03172947	20	44035850	-8.413788537341996e-4	4.018235376797653e-4	0.03626876772787129	3.305958167359731	0.3468142393168861	9704	4
cg03172991	19	13105728	-2.440006652236856e-4	3.958647549193838e-4	0.5376478379189354	5.057302235272722	0.1676489601704631	9701	4
cg03172996	2	152955498	0.0010842325764597145	4.014603507158423e-4	0.006918926085306773	1.0803146255357585	0.5826565858437788	5803	3
cg03173367	2	97524995	9.617188176675008e-4	5.793506073428689e-4	0.09691556040992032	4.3426357778151035	0.22676368749008977	9705	4
cg03173462	7	2154045	2.3782615844571692e-4	5.048009472000737e-4	0.6375489097460276	0.8342361017763121	0.8412618890151775	9705	4
cg03173467	11	695891	5.3568125774275515e-5	1.1338693438070748e-4	0.6366152607079187	3.0179928389979502	0.38885934518192683	9646	4
cg03173479	21	47965968	-4.136110515750795e-6	5.266949470402201e-4	0.9937343146695284	4.894158824606509	0.17971345140335795	9703	4
cg03173502	6	15505345	-0.002112847584294159	0.0011677462716490005	0.0703985247286174	8.58286445174532	0.03538316182254591	9703	4
cg03173525	7	100273221	-1.3411070104484742e-4	1.9858016007354173e-4	0.4994547358171543	0.6327500269378741	0.7287860943134223	5807	3
cg03173528	13	40175221	-1.5383604488265052e-4	4.3414990907091175e-4	0.7230851882510492	2.7592825855435485	0.43024666260298444	9704	4
cg03173570	21	33031392	4.474251850952245e-4	8.194302558328196e-4	0.58505229277023	1.273606957428451	0.7354097009830417	9706	4
cg03173679	2	74710205	-2.825431394100166e-4	2.523948639716505e-4	0.2629487020656573	4.244999134845863	0.23619505737639715	9674	4
cg03173685	16	21178333	2.1525694266674844e-4	3.709224955377226e-4	0.5616930258569071	1.913899176455052	0.5904681076519162	9703	4
cg03173714	10	103341227	1.7134706524598288e-4	4.0214502537261657e-4	0.6700475367620349	0.7609777759071867	0.8587760190830227	9696	4
cg03173722	4	71587640	6.159152736177487e-4	5.65737668864234e-4	0.2762887955906613	1.0038440986426915	0.800321798710729	9700	4
cg03173807	4	1348578	-4.646175727542241e-5	4.299479826100437e-4	0.9139451858109394	4.762172592299719	0.19006367418369205	9704	4
cg03173827	20	62688717	-9.410846235452105e-4	8.278278992608502e-4	0.2556169192359289	5.0473219348291325	0.1683646146445898	9705	4
cg03173874	6	99873943	-1.0451062944462767e-4	1.837913567737685e-4	0.5696022746190853	4.834471152859476	0.18432707096174655	9702	4
cg03173942	3	72435597	-2.2314536362673e-5	5.786788349001553e-4	0.9692402563703171	0.3732528990911585	0.9457106714250394	9701	4
cg03173962	2	73090349	0.0015930053765065995	0.0016219058677374863	0.3260106104744873	6.710166912212385	0.08173251405599571	9701	4
cg03173974	6	10722280	5.467044814664263e-4	7.383159144643733e-4	0.45901182130544105	1.6749843537601348	0.6425095918040868	9694	4
cg03173975	10	135206782	2.574241911060027e-4	3.7152405740142067e-4	0.4883804659620985	0.9750976839141083	0.8072772730583269	9702	4
cg03174013	5	176882548	-1.278450613999696e-5	2.310444429868006e-4	0.9558727447485063	0.9357197063130229	0.816800373166272	9703	4
cg03174038	16	2134317	-5.993161313213159e-5	1.6492299869025467e-4	0.7163124628892251	0.2122278412543629	0.8993221908920169	5796	3
cg03174043	2	20548412	-0.0011478111816830452	7.400320418407319e-4	0.12089472665282669	0.5989622457572267	0.8966699023432056	9704	4
cg03174228	9	124658583	-9.503061607386645e-4	0.0013727803484878411	0.4887808174863563	2.822338646531817	0.4198357680362349	9698	4
cg03174294	8	37654681	6.702224786692333e-5	2.4603480455469355e-4	0.7853070758295448	0.6919573209409771	0.8750940185383639	9646	4
cg03174407	17	77206496	7.58854825659874e-4	7.246984044670504e-4	0.29503874304485733	3.562865836432754	0.31269969652006996	9688	4
cg03174507	10	21789582	2.495179595468614e-4	5.819087084630676e-4	0.668074400399398	4.758779983834334	0.19033691447942444	9673	4
cg03174521	11	3177865	0.0011141509794478344	5.558714752011903e-4	0.04503450938072275	6.905460296617398	0.07497290465351633	9706	4
cg03174523	13	109147160	7.754865861412201e-4	0.001350719847943406	0.5658809359204195	0.6500400651987084	0.8848872230799305	9706	4
cg03174644	11	15465937	-4.017456287047109e-4	9.674812344703451e-4	0.6779596213493103	0.06052142182745998	0.9961112421429998	9705	4
cg03174768	4	41622588	8.317360679307843e-4	5.554518180979493e-4	0.13428803060587252	6.02509803763062	0.11039551528324607	9693	4
cg03174933	4	155720155	-9.44843522499073e-4	7.750890552212741e-4	0.22283931321954242	11.362237784565362	0.009920033020050166	9680	4
cg03175030	11	2018143	2.6931110648231764e-4	5.632817992719736e-4	0.6325713521670747	0.9965772246342373	0.8020801675263665	9703	4
cg03175049	19	59062999	-7.144583484239205e-4	3.929277081161067e-4	0.0690191104896426	0.48229825146787264	0.9227628380862716	9702	4
cg03175206	3	194978283	-2.583663674753581e-4	4.2447335433520834e-4	0.5427398052258392	3.533216048327486	0.3164795945930503	9692	4
cg03175305	3	179754483	-5.189289746562863e-4	4.256993806809723e-4	0.2228429178667678	0.6988555226141371	0.7050914549096763	5807	3
cg03175417	22	20050298	7.062114285665902e-4	5.429438049641594e-4	0.19335837377284695	2.4471333548022582	0.4849210726111358	9706	4
cg03175513	8	18528041	-1.792444078345227e-4	0.0017374158926470845	0.9178302373400768	4.72789797045977	0.09404809437869617	5809	3
cg03175635	2	203736521	8.791912481025558e-5	1.4634720601558758e-4	0.548001773559728	0.3791439223605849	0.8273131803223933	5786	3
cg03175653	18	74961798	7.23549732178082e-6	5.161795791716421e-4	0.9888160965980056	3.761084502550084	0.28844522036864007	9689	4
cg03175677	10	106495209	0.0011868037581988706	0.0017504482852652816	0.4977717581297909	8.525947643451204	0.03630507684521503	9702	4
cg03175771	16	30661534	6.14984427339884e-4	0.0013873776858502865	0.6575696597525167	2.525054872596905	0.4707801189422438	9682	4
cg03175975	2	121105535	-0.001375824223632772	0.0013019456376512784	0.29062809353586955	7.192301777347311	0.06601459422517476	9689	4
cg03176143	19	4066940	8.509979625507039e-5	1.0865064487323998e-4	0.43348475680472526	10.514192463931076	0.014664929906747925	9699	4
cg03176203	16	14580863	-5.733106730422151e-4	0.0010369197344798668	0.5803333721478048	1.4952879970399902	0.47348076106121284	5799	3
cg03176411	6	26026751	7.314207077172755e-5	1.4861300336691682e-4	0.6226029332490006	0.7848236606661211	0.8530934632328169	9596	4
cg03176423	6	29698518	0.0011682804435295877	6.942803679865229e-4	0.09242903400733377	1.2490328365910564	0.7412698036641964	9703	4
cg03176434	18	77835972	-6.653064902463566e-4	4.0238956936873213e-4	0.09825171884014249	4.263500953044688	0.2343806364058487	9704	4
cg03176453	6	30525112	1.3884310503895335e-4	9.06404009095664e-5	0.12557141773874422	2.044429333515795	0.563236625603765	9592	4
cg03176520	2	220409474	-7.166851686396361e-4	0.0019059293795660617	0.7068951611235058	1.2828026974668942	0.7332207407283853	9704	4
cg03176550	16	28996329	5.307616234967906e-5	2.1895399929713148e-4	0.808464173089522	1.9936134813464776	0.573733307995455	9700	4
cg03176585	12	27863646	1.8211822133968336e-4	2.2210604332753773e-4	0.41223852530577	3.02483826903947	0.38781143507354837	9696	4
cg03176729	10	124222607	-0.003250260268231716	0.0024032558008915735	0.17623446857205308	0.26990601317538254	0.9655852768845905	9619	4
cg03176810	11	110633644	-6.01972836217112e-4	6.831380763727244e-4	0.37821626254782786	0.8596025021233329	0.6506383955640459	5805	3
cg03176917	19	15578028	9.901804427088342e-5	1.8950940326205895e-4	0.6013245198287454	0.16902750794516877	0.9824272718274154	9699	4
cg03176964	16	87090949	3.3115001052656196e-5	2.9143984036518467e-4	0.909534662742661	4.294306222383538	0.2313880184994337	9657	4
cg03176971	13	108500146	6.171284615605316e-4	0.001056625277849779	0.5591825546354622	1.679733975079962	0.6414487561356856	9703	4
cg03176993	3	188664887	2.8685166351187285e-4	9.840824845153866e-4	0.7706754562465018	0.847784696723106	0.838006674588171	9700	4
cg03176996	5	95296096	-4.029300917600298e-5	0.001395501889171361	0.9769654891000896	1.056584913359375	0.7875636169004903	9702	4
cg03177025	2	28112917	8.395397747132163e-4	4.18204056777789e-4	0.044697689159155604	1.6482073425676096	0.6485091887527585	9690	4
cg03177034	2	168921027	-6.820742982890398e-5	3.623475767479263e-4	0.8506904168898466	0.4621807989295387	0.9271180026894947	9704	4
cg03177059	13	24463261	1.4286712188971715e-4	2.0407224101640165e-4	0.4838766493620135	2.910987474217555	0.40555374156688967	9704	4
cg03177084	17	40985069	1.8286467375070183e-4	3.005884839301365e-4	0.542951682745163	0.449736907920413	0.9297867849481034	9692	4
cg03177231	17	45772386	3.540835714992586e-5	1.6744417457056486e-4	0.8325254900979375	0.17010680506092893	0.9822643794842028	9578	4
cg03177392	13	111745494	7.449086585293429e-5	4.5096603013578186e-4	0.8688017883631187	2.955952690263171	0.39846638154156827	9699	4
cg03177551	15	41794747	1.8837154272517246e-5	2.301595347670273e-4	0.9347708448749305	1.713529321888788	0.6339301184879997	9702	4
cg03177593	3	171890144	5.723363900049208e-4	7.659434555091106e-4	0.45492437430811167	0.4783699928383888	0.9236170745504543	9577	4
cg03177600	3	164911744	1.711115087851553e-5	5.576958156874647e-4	0.9755232494817911	2.607817399522727	0.45612070373899066	9698	4
cg03177631	11	18415927	1.6840307048946217e-5	1.478290698438904e-4	0.9093032519482908	8.749987953191734	0.03280641006397339	9704	4
cg03177666	16	54365103	-2.178438118964143e-4	0.0017048628685847546	0.8983247330717308	1.8622647926638756	0.601480041554425	9705	4
cg03177729	4	83807091	-6.795709267620942e-4	8.23082981731561e-4	0.4090078591841587	6.043823139645572	0.10949749109330842	9508	4
cg03177735	7	112720816	4.225423713285558e-4	0.001010749364941656	0.6759115739001929	2.776571356874964	0.4273712246317058	9664	4
cg03177847	6	76044678	3.577963205521018e-4	8.601719055912878e-4	0.6774399414349824	3.8853654954401855	0.27411161356240965	9616	4
cg03177972	11	78480035	2.6857067494706583e-4	4.510820432307521e-4	0.5515814198647857	3.994426321996877	0.262066615793761	9699	4
cg03178042	16	68544012	1.2031800372915576e-4	7.23702210436536e-4	0.8679574819258918	2.849118875962083	0.4154777745247094	9706	4
cg03178185	16	71758038	-6.775589667006052e-6	1.7384928473525562e-4	0.9689111745197871	0.9942247095811962	0.8026494042126884	9700	4
cg03178232	16	984175	1.2082108220509345e-4	2.8723684411918456e-4	0.6740236348527999	8.173971952544354	0.04254978658678183	9553	4
cg03178404	13	111102234	-1.5099985732431245e-4	5.340182189624998e-4	0.7773595760257461	1.4727604431971248	0.6885713236449418	9704	4
cg03178411	22	38970180	-2.91252446474034e-4	5.550637794391669e-4	0.5997786283189039	0.717733960348662	0.8690250273004789	9697	4
cg03178454	7	150672768	-6.399172564738933e-4	6.159898772549085e-4	0.2988773935453876	3.881826130102298	0.2745107674645564	9705	4
cg03178489	11	56511248	6.052506824997201e-4	9.566091384337374e-4	0.5269267837226056	7.874631971026144	0.04867500200470116	9699	4
cg03178541	16	88963798	-4.394476127728698e-4	5.539290446460075e-4	0.4275865459460304	1.981021778826639	0.5763550348156172	9706	4
cg03178609	10	71389700	5.165225777107455e-4	7.808128163502852e-4	0.5082794811947393	3.9520040564126915	0.2666936827001732	9704	4
cg03178691	11	66629022	7.978978981691388e-4	5.393773459467207e-4	0.13906164354725625	0.7601147439983541	0.8589813002950427	9635	4
cg03178748	18	21978221	-9.961698266547417e-5	2.464609446845361e-4	0.6860732053301025	1.7788751712610837	0.619542689280788	9706	4
cg03178798	18	10032699	-3.6302850401317516e-4	3.4232040291611265e-4	0.2889202228240768	3.139506085330633	0.3706121858025244	9703	4
cg03178816	6	170478083	3.535515882954906e-5	0.0014754482195165136	0.980882666273667	4.510578892212214	0.21134861311940256	9694	4
cg03178820	2	190627986	-2.088246653836255e-4	3.698146168442345e-4	0.5722955836896002	4.153502433174817	0.2453585993778139	9652	4
cg03178838	19	1132339	-1.0655229182615449e-4	3.1003797141907494e-4	0.73109073372853	3.9231544230955775	0.2698825185121442	9648	4
cg03178857	2	3447471	-9.249396039617692e-5	4.6563187332872297e-4	0.8425429417929277	3.5829996083654896	0.3101558212652084	9704	4
cg03178887	6	32027402	-6.109298880074441e-5	0.00047397445812879927	0.8974406479120447	2.244433723735492	0.5232494215122139	9701	4
cg03178983	16	85855552	6.157933385317351e-4	0.001086681013433274	0.5709360250314803	0.13104080139888843	0.9365799396788748	5800	3
cg03179291	17	3791902	-2.8134990841015723e-4	3.775842669426581e-4	0.4561922645622136	2.2368437440502382	0.5247278082434724	9690	4
cg03179422	8	618674	-4.1750638352379616e-4	0.0010360122260769117	0.6869528709794274	7.657548150985051	0.053645597697307666	9703	4
cg03179429	17	45266963	8.63296440858442e-6	3.703354320811984e-4	0.9814020354988626	3.4969355806810984	0.3211597832555715	9682	4
cg03179435	10	14051821	-0.0029882011305728826	0.0023359472190963137	0.20081797792342104	1.0233127934155366	0.7956111959252	9699	4
cg03179438	6	31920145	-1.0874407016878163e-4	0.001042294039002326	0.9169063040430042	1.9211379150071977	0.5889350488706311	9703	4
cg03179450	2	3193212	-1.5796172826530234e-4	3.2419709273243574e-4	0.6260884000095448	0.37689795603293574	0.8282427609491116	5806	3
cg03179478	3	150264694	-1.5301759696638233e-4	1.8164807812040128e-4	0.39957254594649233	0.1066970592565743	0.9910218151519623	9705	4
cg03179496	15	29212340	-1.316664756981555e-4	4.196874222925551e-4	0.7537298406148331	3.1392669356976235	0.3706473655776888	9703	4
cg03179500	7	42969969	6.036649823854288e-4	6.217222544996226e-4	0.33157016653940913	1.7072107892031698	0.6353318638041288	9698	4
cg03179542	7	2647333	1.915461612123668e-4	5.977201745415511e-4	0.7486186919228186	0.8626492586916088	0.8344307394996425	9695	4
cg03180134	4	141013665	0.0014349550828009862	8.276478151663322e-4	0.08295801479911691	3.0536527103788687	0.3834267312299734	9703	4
cg03180191	11	59437231	4.2893025535641456e-5	2.1648750017915397e-4	0.8429420628313868	2.472988122934595	0.48019251927622636	9702	4
cg03180302	18	29171878	9.079511865719181e-4	5.504245581710168e-4	0.09903561977763886	0.9187180289436823	0.8209085290420249	9666	4
cg03180322	15	81604544	-7.239716061426096e-4	3.438163486552121e-4	0.03523104660948329	1.3144470000088058	0.7257053855182072	9706	4
cg03180404	11	126907483	5.382056830610783e-4	4.8624972723819383e-4	0.26835863309711294	4.434552219427674	0.21820290012487703	9700	4
cg03180426	9	139964156	-5.367643953275576e-5	6.537107879196946e-4	0.9345589409882293	2.1433292995452424	0.5431968063295497	9699	4
cg03180429	4	186128663	-3.989370697767698e-4	5.909624373533092e-4	0.4996355312474496	1.069756356036748	0.7843795737670239	9705	4
cg03180457	10	43133994	-7.309112606239778e-5	3.765561727446677e-4	0.8460943109377732	0.07635340663870396	0.9945155232234301	9679	4
cg03180486	11	2207455	3.877505347378059e-4	9.168395402531269e-4	0.6723530282929271	5.186289113849122	0.15865344731933692	9703	4
cg03180552	7	157981849	0.001505204989504632	8.306267183129196e-4	0.0699658525675708	1.5621938969080027	0.6679921495436435	9704	4
cg03180768	15	68923400	-1.6907095809308155e-4	4.8031773897182076e-4	0.7248396458890549	0.026964584702547954	0.9988318491021372	9661	4
cg03180819	2	166061599	-7.764307052813269e-4	6.50034031654563e-4	0.23230345803053154	0.10990846774738258	0.9906224198543562	9703	4
cg03180953	16	1842505	-3.1368964547923004e-4	2.422621325940798e-4	0.19537693163260023	1.0455781731266112	0.7902252398942609	9689	4
cg03180980	15	83240633	2.5760512901005486e-4	5.827340830363008e-4	0.6584436773222849	1.1541395905498189	0.7640232086224843	9695	4
cg03181052	17	80691620	1.2366183927764313e-4	3.877366709771038e-4	0.7497776724782741	2.6985806544253617	0.4404685511624441	9694	4
cg03181104	17	56324083	-5.929128298035917e-4	5.120840218789457e-4	0.24692816806188614	2.064887460263434	0.5590488640614815	9698	4
cg03181117	17	1543188	-6.995063451942003e-4	6.270173846012145e-4	0.26458946438103087	2.744915537700338	0.4326482536107387	9702	4
cg03181166	7	73803588	-2.926001044997638e-4	2.9242717642665605e-4	0.31702441161512285	1.2779453579723419	0.7343767122631033	9669	4
cg03181248	2	175199670	-3.164413002587828e-4	4.348455173781248e-4	0.46679131229076204	3.9668015713084745	0.26507134699851764	9701	4
cg03181300	6	26195995	0.001088246751621694	0.0033838964043535944	0.7477589528516596	0.4846705654656175	0.922246081548537	9670	4
cg03181328	8	143397265	2.047520434077071e-4	4.445800896762712e-4	0.645120388529385	2.1964207664461144	0.532653712658197	9689	4
cg03181340	7	1442325	-1.0303208974832994e-4	6.597448928991679e-4	0.8758993458803929	0.36449363386393796	0.8333956188792322	5805	3
cg03181376	2	43454447	-3.065121483505446e-4	2.6514614441765103e-4	0.2476762121404814	2.213097526396819	0.5293731766266596	9636	4
cg03181382	2	131839563	4.434087816522923e-4	4.165571754324287e-4	0.28712000612432304	5.713005584465372	0.12643928816662467	9705	4
cg03181524	19	39048014	0.0013989016175630655	0.0017851102404163408	0.4332455159443992	0.9959182754785866	0.8022396133668936	9703	4
cg03181573	3	12856729	7.001804749299465e-5	4.381526151291397e-4	0.8730363594344535	0.6359465717179146	0.8881561383198073	9706	4
cg03181582	11	17498530	3.6339916958888046e-4	5.245149326378383e-4	0.48841685469547136	7.994437946558772	0.04612679653575299	9701	4
cg03181618	2	160113343	-0.0012144128847811127	6.436787354344228e-4	0.05920398811505529	1.452293337618806	0.6933239444419806	9699	4
cg03181829	6	121757927	-1.638470674759716e-4	2.9569845053147806e-4	0.5795091232978304	3.16405729635066	0.3670158430749328	9695	4
cg03181899	4	186456837	3.963988053557541e-5	2.53921233540349e-4	0.8759455811721996	1.0754487210628758	0.783003919556702	9684	4
cg03181943	6	111412794	-3.7227819735211135e-4	5.088977999715834e-4	0.4644504603685514	1.5722072166484564	0.6657079352141264	9699	4
cg03181966	2	106493892	2.477212885345778e-4	3.615462126838525e-4	0.4932354830936669	5.697321713345396	0.12730154675123367	9704	4
cg03182000	3	11600407	-1.147642041783216e-4	4.231861992192031e-4	0.7862442880047178	0.5858370207845149	0.8996668709514097	9704	4
cg03182029	2	165697222	-5.9543190517953e-4	3.6293851993499744e-4	0.10088335416979621	1.6179831816088983	0.6553191630096464	9660	4
cg03182044	4	104119526	-1.3761142871539283e-5	1.7595306390628845e-4	0.9376616687319085	2.8673006927584916	0.41254051519952906	9706	4
cg03182113	19	50706874	-3.438831997168262e-4	4.1491075881983503e-4	0.40721054603605816	8.495788502091	0.03680305184365983	9704	4
cg03182158	8	125487804	2.1472288841004676e-4	1.843641147628708e-4	0.24415361856545975	5.570758271847302	0.13446721207538534	9666	4
cg03182218	17	7100221	-1.0126913377815294e-5	1.8777649037888776e-4	0.9569903949733451	1.6615077301760217	0.6455251362352605	9670	4
cg03182504	7	144532459	5.575481787186347e-5	1.7311071536769203e-4	0.7473950709396922	3.2215415666076184	0.3587127207206112	9699	4
cg03182584	7	36364854	-0.0016416267400017391	7.549343809527052e-4	0.02966542639550167	3.2108940766381613	0.3602383090248815	9703	4
cg03182596	3	141378979	2.1738297490152974e-4	3.7390967744333327e-4	0.5609855151733556	3.377536631723146	0.3369959629057242	9680	4
cg03182608	17	81021751	-0.0010532715889827841	6.923924465298653e-4	0.12820813395734118	1.093810676553985	0.7785684172268743	9706	4
cg03182620	10	661319	4.955704422639214e-4	8.356889010087292e-4	0.553175607407087	2.554524882286252	0.4655177523402717	9682	4
cg03182782	2	237416620	1.7830559424608042e-4	4.2592967640081174e-4	0.6754888713107434	3.081871333595022	0.3791736710103281	9704	4
cg03182819	17	63053327	-1.0910059764772945e-5	2.187276801195295e-4	0.96021829539115	4.8694882970131435	0.1816071311546458	9675	4
cg03182874	22	41682465	1.40691301469983e-4	1.7073447464132008e-4	0.40991927631575514	0.7556084100479189	0.8600527222026499	9705	4
cg03182908	1	20833814	0.001764835348420567	0.0015642806319128085	0.25923170143149443	0.7923012331362125	0.8513075770092402	9673	4
cg03182917	2	176944601	7.795561954701259e-5	3.870304860169666e-4	0.8403703010503945	2.8699649835382806	0.4121115584851156	9622	4
cg03182958	2	223288923	7.88656467518597e-5	4.907523279234667e-4	0.8723268844820131	0.6278845690704233	0.8900202092550545	9679	4
cg03183004	13	113760286	-9.801330138333628e-4	0.0019424127128591252	0.613842862703389	4.292025397931326	0.23160838301233977	9704	4
cg03183058	18	19747224	6.488029597271105e-4	4.403905943080153e-4	0.1406851573506686	0.06887629452935884	0.9952905806112385	9639	4
cg03183176	4	145772621	0.0014247120827436306	6.690734049116204e-4	0.03322276512348086	0.307710397918492	0.8573961638801005	5800	3
cg03183234	9	140174522	0.0012422590928797578	5.650668843159833e-4	0.027918590887813535	1.9413880008494508	0.5846605160751369	9680	4
cg03183257	2	101618566	-4.9345343697317374e-5	1.56565596078625e-4	0.7526298434382386	5.008314248141565	0.17118934557961238	9702	4
cg03183345	11	124492484	5.059362501999824e-5	2.0711644621961809e-4	0.8070168902747438	1.3810628493409576	0.7099796465241902	9626	4
cg03183451	2	46220673	-7.587453047608985e-6	2.9845595060121346e-4	0.9797180803724791	7.7507006033338355	0.05145498776879566	9705	4
cg03183540	8	134931756	1.2411620732887725e-4	4.32980963948033e-4	0.7743764100429515	1.232076546265045	0.7453217547830459	9704	4
cg03183541	6	43737770	-1.9989808771648866e-5	1.7695926413699737e-4	0.9100600709430052	2.489851874187548	0.47712786896663506	9698	4
cg03183601	4	117626700	-6.689437379946059e-4	4.296636600519349e-4	0.11949401632758619	2.5704276896001814	0.46269755686442854	9706	4
cg03183618	2	134964228	-0.0016831617114041327	4.7678656486838957e-4	4.152134452601866e-4	3.4505006776159552	0.32723899007896906	9700	4
cg03183631	4	26819811	-2.158144657120818e-4	6.386907774627758e-4	0.7354375422498027	3.2547003009606263	0.35399744661200294	9706	4
cg03183800	7	88423665	5.882236903733459e-4	5.295222912407311e-4	0.2666297877357232	3.8607663282930753	0.2768966666492965	9701	4
cg03183872	20	3140552	-1.7648300502619524e-4	4.000570983819489e-4	0.6591083597806545	1.811135403155573	0.6125147504615693	9706	4
cg03183877	10	27444699	-4.659532731236871e-5	1.5734828161795115e-4	0.7671318686423109	2.7315310151795384	0.43489549568998914	9701	4
cg03183882	3	15373315	-2.5430010055913204e-4	1.574345688535499e-4	0.10625118619723345	0.10859894522813734	0.9907859192688165	9702	4
cg03183936	5	133560628	-2.476174190928346e-4	9.607848079580389e-4	0.7966198297547273	0.496962683972925	0.9195581882690964	9696	4
cg03184011	20	39945503	6.224951620976595e-5	5.64818672099443e-4	0.9122416377598042	5.2185629345880855	0.1564748665081662	9706	4
cg03184037	8	30891338	-2.2733057213803387e-4	2.1311186026356924e-4	0.2860985292483351	1.1097300107076484	0.774725754795733	9476	4
cg03184141	15	89346989	-5.049754988693785e-4	3.5681092966697144e-4	0.1569961697927989	5.348793007465609	0.14796743702814455	9703	4
cg03184194	6	10491939	6.473056790152736e-4	6.125727997161828e-4	0.2906485238482825	4.247106742199746	0.235987721812466	9703	4
cg03184243	8	28347962	-3.7157812240244507e-4	3.253689967683247e-4	0.25344542449876184	6.011313392262067	0.11106109941846096	9686	4
cg03184290	4	111550666	-5.719430507900335e-4	6.092641483447995e-4	0.34786220772586735	1.722908177869261	0.6318528506414888	9705	4
cg03184357	3	51575119	-8.219909969519263e-4	0.001363626550705835	0.5466432533484165	1.7536161931918262	0.41610897387469503	5625	3
cg03184368	4	40555722	-4.699936932695382e-4	5.015112522517913e-4	0.3486789199299932	1.864065614738816	0.3937524733377172	5806	3
cg03184410	4	77613822	5.324634796436268e-4	0.0010996866771751546	0.6282470404361786	7.8710965269705575	0.019534986071351186	5793	3
cg03184424	7	811786	-4.3046819285888456e-4	4.811343597758895e-4	0.3709505002759322	7.7475738644857834	0.051527086000525954	9705	4
cg03184439	17	73008867	1.5028935424722613e-4	1.4665998614071422e-4	0.3054826655423868	11.486315728140164	0.009366904882077294	9705	4
cg03184452	8	13105155	7.131440339903301e-4	5.296119701926338e-4	0.17812822757342497	1.0701353127440434	0.7842879844599979	9695	4
cg03184472	2	39174738	9.959663170301034e-5	4.0644607930943074e-4	0.8064233939036799	7.937436013313723	0.04732256645553988	9705	4
cg03184487	2	3064102	-2.213479987361222e-4	6.700098058837092e-4	0.7411239483265277	1.5615004979472338	0.6681504789970028	9703	4
cg03184588	12	31480300	0.00026878663522697846	7.826099530749264e-4	0.7312606737332743	8.892279001280745	0.03075791608649469	9705	4
cg03184679	15	89600982	3.198337406726118e-5	1.8944188563012907e-4	0.8659307735200683	1.0362846301950726	0.7924730847217254	9696	4
cg03184776	17	41522069	0.001270433007545825	0.001190374016307612	0.28585655583909686	0.44530904695374884	0.9307315690580767	9698	4
cg03185022	7	2884158	-4.344272772969753e-4	1.7589904421271525e-4	0.013520618943117296	2.317893342415921	0.3138165588706127	5747	3
cg03185034	6	150773917	-8.235135068070843e-4	4.782934353594807e-4	0.085110350492887	5.8881624792437846	0.11717996693351357	9680	4
cg03185066	3	111580757	3.996427150796728e-4	7.505774000924342e-4	0.5944164125425728	6.133305852068378	0.10530168869655568	9698	4
cg03185272	8	96283750	-1.6629429379087386e-4	7.465986183617428e-4	0.8237410813069679	4.765801704881584	0.09228249096941842	5781	3
cg03185453	6	29988124	-3.1561710460775954e-4	4.969248005242877e-4	0.5253367346549512	11.824580458424418	0.00800887982293252	9702	4
cg03185593	1	236227683	-5.64269741795567e-4	4.707769663357352e-4	0.23068643526107835	1.0294476863348654	0.5976656212754751	5808	3
cg03185622	8	1501226	-4.280673920970634e-4	5.522762306091787e-4	0.4382826195787699	3.977670392523411	0.26388544123730606	9619	4
cg03185655	6	163275980	0.0013127351417713778	8.016460199930439e-4	0.10151567825244513	7.6441316878827426	0.021882548238193068	5807	3
cg03185704	7	150020125	9.550473604274559e-4	0.002229871816899785	0.6684349188495362	3.3821744360704895	0.33636827279683673	9705	4
cg03185752	1	954631	1.186621631022648e-4	3.518681083492858e-4	0.7359399228328938	1.6312889981720888	0.6523162419687677	9700	4
cg03185775	19	7127283	-8.456264148850277e-4	4.5260605171683896e-4	0.06171333287952803	6.623008734679254	0.08493555240808415	9702	4
cg03185794	13	101237439	-7.781476781951937e-5	8.107533762195725e-4	0.9235377707817396	3.8839259495289546	0.2742738958788018	9702	4
cg03185820	7	149158252	-2.4047551845311137e-4	2.1533606682596398e-4	0.26410328679696154	5.616067418392893	0.13185898206240226	9700	4
cg03185827	6	28963602	4.895950759283487e-5	7.404796418935258e-4	0.9472833699717291	3.5586937962369736	0.3132291375871895	9579	4
cg03185863	15	45879658	1.5337853456286126e-4	1.5596088251496005e-4	0.3253897827104166	9.367753751345397	0.024780664956981883	9699	4
cg03186004	1	6480288	3.52903876005305e-6	1.7847519540987192e-4	0.9842242387819989	0.4964908057728542	0.9196616872092851	9701	4
cg03186069	16	56994589	-2.2288363248068815e-5	4.3301243800790505e-4	0.9589487744097067	12.820869778974851	0.005040442192612044	9704	4
cg03186333	8	72470352	-2.171460666077684e-4	2.4266292991739476e-4	0.37086916440535417	4.848857363338396	0.18320505177038848	9690	4
cg03186425	2	176036476	3.0557089341688265e-4	6.317592701849049e-4	0.6286112257281209	5.647410090128437	0.13008293886852934	9690	4
cg03186440	16	89042185	-2.594613708359365e-4	4.29985943653558e-4	0.546230476429511	8.893723041667554	0.03073778241639323	9651	4
cg03186486	3	68980947	-2.4504376663946113e-4	5.898526002961194e-4	0.6778255346720996	5.043863451576541	0.16861328003030737	9704	4
cg03186514	2	110258846	3.1179508965352876e-4	5.762913034515681e-4	0.5884818748584282	4.078151301131205	0.25314792098174604	9700	4
cg03186620	19	19657416	-6.67264392635986e-4	6.552901850246007e-4	0.30854817062609446	0.3400806107689473	0.952322255361212	9703	4
cg03186851	17	44896748	1.4254340257983657e-4	1.754440912285072e-4	0.41652087659195447	3.186084920926461	0.36381475868537944	9698	4
cg03186877	9	34628238	3.626211390007787e-4	0.0015444558010184433	0.8143725531249091	3.6648581135999754	0.30000154840907345	9703	4
cg03186975	8	94508299	0.0018953021540562144	0.0012199838540236066	0.12029252996596099	0.7536060528553297	0.8605285514788561	9686	4
cg03186986	2	69869962	-1.6477828021095456e-4	2.2430749065119112e-4	0.46257771277801	7.553020542739063	0.05621166397212042	9706	4
cg03186993	7	515230	6.114243744864523e-4	4.440843815450336e-4	0.16856782481012306	0.17955155023051642	0.9808208482804958	9705	4
cg03186999	17	7165420	6.810879111396218e-4	7.416954329468728e-4	0.35846959316464794	5.442275073421235	0.14213226348919974	9700	4
cg03187073	6	4890079	5.35694025542309e-4	6.295183698425259e-4	0.3947923905995082	10.935873570675039	0.012077733584846833	9690	4
cg03187125	3	133002820	-1.1115645533649941e-4	6.653050259942054e-4	0.8673103055983893	0.981758284507599	0.8056657944905221	9683	4
cg03187190	13	28356575	7.516205886898424e-4	6.39795887779641e-4	0.24008200828274817	10.19012107789827	0.017017284018948548	9702	4
cg03187299	3	59035796	-1.6909867773348296e-5	3.341879645547348e-4	0.9596443659153652	2.0594002128481996	0.3571140407186957	5802	3
cg03187301	12	49958768	2.2364906369522496e-4	3.509723805833064e-4	0.5239770180533969	8.323402626305871	0.039780055602281844	9706	4
cg03187411	7	110482491	-3.659637523226664e-4	6.40806595771424e-4	0.5679328047944235	1.2093398908593018	0.7507651027259015	9683	4
cg03187444	22	33426343	0.002154466135628702	9.160945165619395e-4	0.018683088559204027	1.3804150826204056	0.7101318977611615	9704	4
cg03187487	4	3726701	-4.934088295486267e-4	9.888981767513091e-4	0.6178159734044886	1.784528988832914	0.6183073744756004	9705	4
cg03187710	1	17282055	-5.773217921022296e-4	3.9677473931584473e-4	0.1456591122523109	11.280019782099773	0.010304177778636457	9700	4
cg03187713	7	51330698	3.953867681111692e-4	5.628331387371347e-4	0.48237129157814007	1.642738947576759	0.4398289077167473	5806	3
cg03187795	16	23535137	3.987091509829507e-4	5.022686810678456e-4	0.4273022835022721	3.887802371222328	0.27383709828644426	9703	4
cg03187894	7	36429470	-4.3817870187868036e-5	1.8310086936839106e-4	0.8108652069593272	4.796070787574315	0.18735354249899647	9616	4
cg03188000	12	68634913	-3.247601698423526e-4	8.975019890719513e-4	0.7174648958443368	1.5959193004057828	0.6603154445873854	9698	4
cg03188016	12	132429529	-8.74951052732781e-5	5.290513751276183e-4	0.8686440185856424	3.913126358214792	0.2709990063976754	9701	4
cg03188064	12	122096667	3.6388986941496943e-4	3.230063838397317e-4	0.2599235857846151	3.5488633804504177	0.31447978266227905	9682	4
cg03188118	14	72399809	-6.962699725157446e-5	3.579878303561095e-4	0.8457879731880791	4.260742759706525	0.23465031080315568	9696	4
cg03188198	3	98241558	-6.744338679368712e-5	1.8189132699158645e-4	0.710794352861687	2.5183479674566067	0.4719843187830559	9647	4
cg03188346	7	73719672	-3.493506705805021e-4	4.779924062092433e-4	0.46485810089984697	5.305839433151911	0.1507239276099436	9686	4
cg03188356	8	80807392	-1.1816265239039755e-5	6.206875804306065e-4	0.9848112859958441	4.4652260101526124	0.2154130999625629	9699	4
cg03188390	8	43131535	0.0026538532031338863	0.0022421145408430534	0.23655617366337983	0.641538263546035	0.8868607070643996	9704	4
cg03188495	19	3136515	-1.3934362325010823e-4	3.739381635919586e-4	0.7094177795009865	0.614283004697193	0.8931549625291352	9705	4
cg03188526	2	55556201	5.603526673413123e-4	5.971464321693162e-4	0.3480470970599479	0.2479550210894844	0.969499833735349	9698	4
cg03188580	6	28829378	2.1228036269003373e-4	5.409201847155449e-4	0.6947308886506964	2.8026893347299313	0.4230573960006067	9628	4
cg03188641	17	74864302	5.990861314206422e-5	1.54313318945488e-4	0.6978479759828433	1.454628865435516	0.6927808420347664	9704	4
cg03188948	7	1209495	1.8874544406830444e-4	0.005252086901784395	0.9713324114374928	2.4363551370954273	0.48690300613948234	9692	4
cg03188976	7	134443864	7.764817391054925e-4	7.860758003494436e-4	0.32325306060217246	4.485237391025171	0.2136108642904538	9700	4
cg03189082	6	40359461	4.796970295495404e-4	3.917106848328938e-4	0.22071814905781428	0.5680063053835783	0.9037159144323821	9698	4
cg03189184	4	4858752	-1.1090851136250112e-4	3.2585879883375836e-4	0.733587261904322	4.04990435800104	0.2561255394012662	9641	4
cg03189210	6	33245474	-1.5784103795620275e-5	2.125109360644544e-4	0.9407921157653729	8.409253798029027	0.03826919794808378	9678	4
cg03189237	8	145536028	3.2707007272437627e-4	4.664343081293336e-4	0.48316973394446583	1.4854606697271593	0.6856300428675011	9623	4
cg03189282	8	37962497	2.3663821737374496e-4	1.4790462891316127e-4	0.1096123664661769	2.1191283878167866	0.34660683078809934	5807	3
cg03189333	14	69283534	1.0658785931277731e-4	1.7465202372559651e-4	0.5416717080853153	8.187395331132644	0.042293483152330794	9698	4
cg03189338	16	83892981	-2.0953420985431672e-4	4.7735863841395803e-4	0.6607013552833307	8.607341501298983	0.03499376372893666	9704	4
cg03189627	2	234160130	5.503642161846876e-4	2.205907647538439e-4	0.01259728075059183	1.663765231276208	0.6450194283195103	9685	4
cg03189656	3	98244170	-3.6646004858695936e-4	4.6151797367457526e-4	0.42717679121010305	3.606064224550269	0.3072642382639829	9694	4
cg03189678	4	1988314	1.6547132241154924e-4	5.376165991324926e-4	0.758244524315682	5.841449752119212	0.11958406328502134	9706	4
cg03189821	4	184908351	6.83117587426661e-4	0.0012516538784576373	0.5852227017075505	1.3680610454101405	0.7130381765595524	9666	4
cg03189871	19	6713292	-8.40742630452929e-4	4.32395774807516e-4	0.051849383600291725	2.175365569125062	0.5368168709922093	9706	4
cg03189990	11	131564914	-1.1566813226885278e-4	1.909856248300796e-4	0.5447552310085793	0.9525385893172492	0.8127340207770697	9694	4
cg03190018	7	151453891	-4.99528326929673e-4	4.475813374323307e-4	0.2643957836675304	1.446528868599215	0.6946652552267059	9699	4
cg03190020	2	202645957	3.183968567616902e-5	2.102340549147333e-4	0.8796217327872129	5.000121159857519	0.17178827259171137	9700	4
cg03190130	11	43543270	-2.723727957993864e-4	7.473481532588401e-4	0.7155202446748639	3.559881865292393	0.31307828812188626	9689	4
cg03190219	7	25898688	-5.179058103982992e-4	8.570458338305574e-4	0.5456496254741477	1.2107977377345793	0.7504157501955606	9704	4
cg03190266	16	86602533	-0.0010721726154595663	0.0011923129098050159	0.36852610952669773	9.617102033234014	0.008159674368552642	5804	3
cg03190267	16	2523468	-3.6432271514433924e-4	3.071760079256822e-4	0.23560691127610875	2.412703436645848	0.4912742629343902	9705	4
cg03190379	12	49690636	-1.7586797555987845e-4	6.050819541584947e-4	0.7713178708108981	3.2081081857475504	0.36063839988477414	9641	4
cg03190433	4	54791006	-1.367293012705948e-4	6.514517860276758e-4	0.8337582167086423	1.5447538202935176	0.4619138347582983	5753	3
cg03190505	2	137522287	2.819440304883589e-4	2.690359290766691e-4	0.29464823681208474	0.8774916328016462	0.8308559156983486	9704	4
cg03190513	6	11382675	-2.949632712237681e-4	3.071629121703992e-4	0.3369128880495268	1.7001744924763906	0.636895002674598	9672	4
cg03190578	3	13517897	5.10650037807204e-4	4.025394302951101e-4	0.20459394432635494	5.869821718299891	0.11811833430990754	9705	4
cg03190702	8	94766888	-0.001239395438134581	4.7754986098810337e-4	0.00945024661449071	1.7765293137962683	0.41136900006553795	5795	3
cg03190725	6	33878398	4.782220655596533e-5	3.967575862759645e-4	0.9040612905346516	4.508838247980077	0.2115032893405343	9697	4
cg03190769	2	238382720	-1.1855463380221292e-4	5.210299028588349e-4	0.8200046307841516	2.551394019147331	0.46607458924351985	9693	4
cg03190876	19	17566550	-0.0016453735308686978	0.0011809719369877483	0.1635482030395119	0.062301991235810456	0.9693291975641338	5807	3
cg03190891	10	97201172	-0.0019008939289439266	6.954013218021792e-4	0.006266117875781444	1.275894800045928	0.734864897083768	9703	4
cg03190911	6	33273011	-8.072082128544147e-4	3.6790653485940724e-4	0.028231252510411583	3.6825800414104	0.29784262825271957	9704	4
cg03190929	17	38075855	-2.7411387731595234e-4	3.940906596095752e-4	0.4867041405289729	0.35541784091065143	0.9492900162584701	9704	4
cg03190938	2	218621580	9.449749727328998e-5	3.983410528571296e-4	0.8124802152825085	2.2990198808119433	0.5127086977994695	9699	4
cg03190944	16	88388231	-4.352213656758418e-4	5.039051646386686e-4	0.3877543765992824	1.5758741839125205	0.6648724737140783	9702	4
cg03191029	12	50505163	-1.2500853698930298e-4	6.400552182468615e-4	0.8451510610999494	1.4709501327338834	0.6889910694423773	9705	4
cg03191045	20	36040903	1.7786466697037107e-4	3.2972667207464287e-4	0.5895897497314917	0.012045826098399628	0.9939951883323511	5781	3
cg03191116	12	72058171	-1.5147094617871577e-4	1.6829500128319946e-4	0.3681030330765612	1.7794088883966324	0.6194260108073406	9702	4
cg03191504	2	101922427	8.015328550824319e-4	7.396948120639935e-4	0.27854245665853405	0.8473261517469082	0.8381169126920832	9706	4
cg03191565	19	47987374	1.8593922712107697e-4	1.5210154006460133e-4	0.22153079322132796	6.889291763076548	0.07551139421575111	9688	4
cg03191794	12	83102075	-3.318977401674659e-4	6.949045760849919e-4	0.6329233398579479	2.5992804067726674	0.45761571483146996	9699	4
cg03191830	19	36134461	5.4638439846177256e-5	1.0931748775690176e-4	0.6172058649004702	5.4763750750159	0.14005849762151507	9675	4
cg03191919	3	196134040	1.4120466342388275e-4	5.930732507491348e-4	0.8118114826389359	0.6217630011790233	0.8914326555527146	9706	4
cg03191962	9	135753193	-0.0020719607031195815	0.0016565021078117214	0.21100572185061411	0.5853953062336033	0.8997674930476106	9699	4
cg03191998	4	103265583	-2.1395235205588192e-4	1.7161962757416933e-4	0.21251999600915117	1.5891789844186077	0.6618458939256545	9705	4
cg03192020	8	11204681	1.5949428250282757e-4	3.053966056247278e-4	0.6014942136711687	2.4814633044951613	0.2891725667625523	5809	3
cg03192044	9	133779473	1.8737924927723462e-4	5.112610909868271e-4	0.713989007388022	0.36034815606396603	0.9483061397039809	9699	4
cg03192060	11	62674500	-0.0017128358250885168	0.0013024189516992806	0.1884699337344479	2.7368450578365047	0.25450812226126324	5723	3
cg03192163	6	137365300	-4.118176509760692e-4	2.3937532982014608e-4	0.08536253931136088	1.2493717469045507	0.7411888846831305	9694	4
cg03192231	3	35786480	0.0018781398505369562	9.319646763221001e-4	0.043878681605721816	3.582476404664032	0.31022169415656203	9705	4
cg03192536	6	27280722	2.4256503335659375e-4	2.05751693768771e-4	0.23842955581036462	5.570375350608686	0.13448946238206658	9701	4
cg03192551	17	42403152	8.971238268036159e-5	1.7003758881083556e-4	0.5977747441517994	0.4292774492769612	0.9341302155879486	9706	4
cg03192598	19	12305854	8.088390739459176e-4	0.0011168725078594237	0.46894295651175544	9.443394120821315	0.023941239733200385	9669	4
cg03192619	19	17829972	7.884984527675346e-5	1.5539882105568444e-4	0.6118720031872025	4.446694612347642	0.21709457410208957	9704	4
cg03192737	3	190931199	3.057973934147514e-4	0.0011918892665517555	0.7975143869746961	0.1313331917177541	0.7170537253226432	5398	2
cg03192775	13	27335151	5.235869654182394e-5	2.749053571043721e-4	0.8489480514013589	3.1794279787625275	0.3647796087406535	9671	4
cg03192874	2	187474432	-1.2946629193493026e-4	3.879839522305139e-4	0.7386136384943904	1.3479770150091974	0.7177731977411557	9703	4
cg03192897	1	170115351	-0.0016084140050803594	0.0018254953022011971	0.37827256344384574	0.539014135801477	0.91024027621844406	9701	4
cg03192963	3	37034909	-4.6884615660222984e-5	1.52128025408818e-4	0.7579363632504414	3.5052602453300974	0.32008052520166813	9702	4
cg03193168	22	51159995	1.3289475440241916e-4	4.576334035360926e-4	0.7715135633034909	3.082360810363714	0.3791002545157811	9705	4
cg03193299	4	1167239	2.5452278646177697e-4	4.2839125308593835e-4	0.5524209655397969	1.5065157208362467	0.68076732393202	9699	4
cg03193322	6	96610720	0.0025951324589640135	0.0020691269200668575	0.20976344088574972	0.5632250106524203	0.9047970840378561	9684	4
cg03193328	7	65746852	-3.0760190924449606e-4	5.056529182764023e-4	0.5429711594106001	3.121018958948281	0.3733401733723601	9703	4
cg03193349	6	139309610	-5.194897528980908e-5	1.6853564669210328e-4	0.7579017602185547	3.8526711227779473	0.2778187522078028	9703	4
cg03193417	12	56583536	-1.164111391073181e-4	1.3794754785520928e-4	0.39873661752063577	2.1979199990706517	0.5323581827285023	9705	4
cg03193454	11	62420599	-3.861870874116649e-5	2.575308913632128e-4	0.8807980845330972	2.815903347490466	0.4208886297693847	9685	4
cg03193472	8	21994537	0.0025216649398200207	0.0015030353506237516	0.09340275147804192	0.6009311085091917	0.7404734098774938	5809	3
cg03193489	8	73920979	3.2823261193351425e-4	2.7113914574173996e-4	0.22606067727497037	3.225119312331586	0.35820135141468645	9654	4
cg03193505	8	105474974	4.1233913805355926e-4	8.668767646628766e-4	0.634316181595548	1.6980525595194766	0.6373668430466168	9651	4
cg03193689	2	201677036	2.218171377568364e-5	1.1868323024568287e-4	0.8517402412821881	4.536289990669861	0.20907605467466653	9616	4
cg03193847	4	169637496	-4.1084958454315566e-4	7.143532291323345e-4	0.5651999607322981	2.4528268260860226	0.48387668415362656	9703	4
cg03193893	6	30644478	-4.4562470989903375e-4	3.784531522865403e-4	0.23900008393112743	0.43244827932633223	0.9334608067061367	9700	4
cg03194038	3	193592384	-8.167138440392702e-4	7.765666908568897e-4	0.2929380057384334	3.8695004570457097	0.2759049011639706	9684	4
cg03194064	16	57509786	5.398416376560549e-4	2.2206024567396237e-4	0.015054748072412985	2.4253936931677362	0.48892510053645216	9705	4
cg03194122	4	7437027	1.2287235615162701e-4	0.0013209139905701309	0.9258871090164411	4.592812237086348	0.2041595521889203	9702	4
cg03194226	3	45066832	9.071735520496843e-4	6.156880877854706e-4	0.14063501526631553	4.045993366256301	0.25654031536171074	9704	4
cg03194311	8	74891031	-8.007830254041595e-4	5.65376203774539e-4	0.15666661693969988	1.703346189143924	0.6361901175844478	9657	4
cg03194383	3	14600098	-1.8812888240129174e-4	5.056930614151411e-4	0.7098765602799699	3.7030884271097193	0.295361590250302	9702	4
cg03194442	10	134945099	3.6513145025174283e-4	9.637669473082143e-4	0.7047928273059586	2.3254944831759445	0.5076544428161918	9696	4
cg03195015	7	5661076	-4.508071655633856e-4	4.139575550170622e-4	0.27614601529465427	3.6532731545015134	0.3014203899442379	9704	4
cg03195164	3	128998642	2.8727673487285026e-5	2.3045620876247912e-4	0.9007961524826895	5.306428634414242	0.15068579026298465	9697	4
cg03195230	11	64073135	1.2045788159833931e-4	9.955985241351552e-5	0.22631566308778336	4.563318262249693	0.2067115021286446	9699	4
cg03195600	16	11350371	1.1879854588409061e-4	4.217424150140652e-4	0.7781849959118194	0.6387992537453624	0.8874955113579345	9676	4
cg03195643	3	13938504	2.1601964649822677e-4	7.351858886187817e-4	0.7688878338235039	3.000418105960632	0.39156071704819195	9702	4
cg03195667	17	57408603	3.201598565970559e-4	2.589519025369953e-4	0.21632178978772446	2.239278101760595	0.524253302300773	9679	4
cg03195795	7	4786768	-4.3235592218037583e-4	7.058254878250302e-4	0.5401715666013571	0.8910692115536931	0.64048177923095	5809	3
cg03195826	5	131628641	1.1854965171538238e-4	6.83649472593554e-4	0.8623314685056627	3.5857590963571377	0.30980859906600833	9698	4
cg03196097	4	4857441	6.85686560394037e-4	7.055011676887611e-4	0.3310932648718802	2.0848659628997517	0.5549805446610507	9698	4
cg03196151	16	34206688	1.7647838030438026e-4	6.883452358089237e-4	0.7976569486693114	2.2619602836240174	0.5198474497906098	9706	4
cg03196189	12	51488916	-2.748326230396783e-5	3.939544107032913e-4	0.944382659274722	0.10798465455381796	0.9908623145147198	9704	4
cg03196220	2	219433438	-1.8508440528543365e-4	1.9683899994338145e-4	0.34707231328086624	5.242902129098519	0.15485059007241211	9696	4
cg03196265	11	64937570	4.869503886898696e-6	4.932577911008484e-4	0.992123309694041	1.7386642993478818	0.6283723229204101	9693	4
cg03196269	7	1265635	5.5550487904310535e-5	3.545992932504841e-4	0.8755151188525633	3.2963300184516893	0.3481537645531497	9701	4
cg03196339	17	8230580	0.00026106501626131184	2.767980605597678e-4	0.3455987788311191	1.743043443072062	0.627407030786705	9703	4
cg03196360	15	63270641	-6.442639344243496e-4	4.5993336621055373e-4	0.161280863793573	1.1936305122665989	0.7545323798906037	9702	4
cg03196381	15	101817977	-7.551029572357286e-4	6.106785944646037e-4	0.21627344996821493	0.33155275683412927	0.953989021769028	9705	4
cg03196437	11	118843000	-9.17632062355603e-5	4.3532307494975364e-4	0.8330485333852207	2.3421343131347396	0.5044971802611201	9700	4
cg03196440	20	62583946	-2.79470460069093e-5	4.3459523316032684e-4	0.948726640264983	0.43457335810087305	0.9330113900037711	9701	4
cg03196588	15	77775623	-3.073142399844956e-5	4.663008911116185e-4	0.9474536924128582	1.3802332886909645	0.7101746290904316	9704	4
cg03196627	15	79298606	-4.071359199300625e-4	2.871706912406805e-4	0.1562640997766938	3.007876024701037	0.39041244149929966	9643	4
cg03196669	19	7911206	3.1900016639722636e-5	3.988744834580209e-4	0.9362570799071982	0.6355653751705133	0.7277609227151709	5804	3
cg03196720	12	6473299	-5.396367081886152e-5	9.393466571709107e-4	0.954188256356592	4.227931318398312	0.2378802662584104	9696	4
cg03196739	22	48884463	-4.533591739805462e-4	8.342089807200319e-4	0.5868131562785663	1.6759731820004369	0.6422886515764556	9698	4
cg03196745	12	108956112	1.2497152945865653e-4	1.3139609543943374e-4	0.3415508987081098	5.000853765895549	0.17173463803737365	9703	4
cg03196766	15	39888049	-0.0011902479131026358	5.394498481394528e-4	0.027355257035428945	0.41820594449153436	0.9364564197422288	9701	4
cg03197032	15	36708407	-1.2415166270665707e-4	0.001643939100105507	0.9398003164976394	2.7890180511207854	0.4253109335357114	9696	4
cg03197193	11	68190428	7.172183776544621e-4	5.617641616835083e-4	0.2016993342530823	2.629903337853322	0.4522712067084293	9702	4
cg03197500	7	64255045	-1.436479244751846e-4	1.4706471550386032e-4	0.3286846397136064	0.47249518935020945	0.9248911871715656	9630	4
cg03197505	19	17597999	-6.101002071063483e-4	4.3493830584332056e-4	0.1606979183090743	6.616977504586373	0.08516161650924237	9706	4
cg03197524	5	150460989	-6.0405261554387796e-5	1.3538988586274677e-4	0.6554832212116757	5.106953666215734	0.16413091912851735	9704	4
cg03197758	19	44300978	1.9342587763411222e-4	8.297643351185734e-4	0.8156764452099603	0.944931932852584	0.8145733546318152	9698	4
cg03197762	15	89765952	-8.567654052295654e-4	4.5897175950049973e-4	0.061942634722599185	2.509081586412952	0.28520678705232655	5809	3
cg03197792	2	242190985	5.648329218222596e-4	5.486515014497468e-4	0.3032480318307183	0.5270688622062509	0.9129055028159033	9705	4
cg03197830	15	73371746	-5.350555551179529e-5	0.0010255072233480125	0.9583894734630921	3.599215169984383	0.30812038442724665	9676	4
cg03197835	11	2835996	3.2018470555047264e-4	5.294201793625173e-4	0.5453227121260903	5.914663554570622	0.11583665144459268	9676	4
cg03197935	11	77885410	1.2417183756160282e-4	4.39774196667086e-4	0.7776723725356334	7.282702703847509	0.06341263966420985	9599	4
cg03197939	11	58956717	0.0016560895853198	6.25757167230614e-4	0.008132057419341312	1.1879712433254843	0.755890726634925	9702	4
cg03197992	2	113990925	7.420422039721811e-4	4.920577352008219e-4	0.13154457226674965	1.559985772037897	0.6684964173901156	9702	4
cg03198009	6	29648604	-0.005930070723159367	0.005411394727964848	0.2731449238254916	2.328929874301597	0.5070013776197494	9689	4
cg03198010	13	113274482	0.004167512230757955	0.0021924136166151104	0.0573179094713542	1.8676858379889587	0.6003176422105154	9700	4
cg03198012	5	1241099	-9.59967769148678e-5	6.74825406309959e-4	0.8868791881618158	1.9439818650120047	0.5841144945062999	9700	4
cg03198029	2	128431385	-3.880597173946904e-5	5.138957139674873e-4	0.939806299590939	1.1809268152247212	0.7575823895996737	9701	4
cg03198061	19	52934466	-0.0010461646315751397	5.33765962261117e-4	0.04999943733279998	1.409287396318724	0.7033591651934754	9702	4
cg03198066	2	159311068	-6.61413597492759e-4	3.277205865721648e-4	0.04356792360670144	1.107446512170569	0.775276776899918	9702	4
cg03198116	1	55270945	-6.181715904506867e-5	4.159809135863548e-4	0.881864729109489	3.023858257754493	0.3879613097168461	9702	4
cg03198203	11	17034484	8.093473508142201e-4	7.505345538885407e-4	0.2808725900135142	0.02458572714409104	0.9989822469555499	9704	4
cg03198269	12	108028454	-4.962428493701968e-4	3.970077346291671e-4	0.21131502330933144	1.6427601426716942	0.6497335733100559	9702	4
cg03198275	3	126423056	2.1759361561039993e-4	1.2908693505074567e-4	0.09186588488719077	1.5169110006379072	0.6783728163434928	9591	4
cg03198317	3	121949109	-1.416660249647655e-4	9.492391270853855e-4	0.8813629465629222	2.050416704100653	0.5620087405825169	9701	4
cg03198365	19	56598342	5.403208506180391e-4	5.689152591897217e-4	0.34224502968779225	0.21943258705542756	0.9743928764925419	9697	4
cg03198372	22	29468588	-5.8921790237933223e-5	5.097369592591665e-4	0.9079754748911998	4.032973755529438	0.2579255030341768	9699	4
cg03198578	19	54668604	-1.7755400832587128e-4	4.5257980201429394e-4	0.6948252152462783	0.9201041006483922	0.8205737154885252	9607	4
cg03198678	3	194381165	-5.472301433106772e-4	6.546920346505634e-4	0.40323430410607836	2.610987777156605	0.4555665030809647	9657	4
cg03198733	12	7167584	2.484358678265711e-4	5.67510525155303e-4	0.6615571269804988	0.47223866026232847	0.924946728114214	9687	4
cg03198741	6	1003969	-4.176638154671421e-5	4.5064334523263006e-4	0.9261564529575992	4.245167361164717	0.23617850200231616	9602	4
cg03199006	4	76922774	-9.777888511406756e-4	6.029626215093773e-4	0.10488025885156675	8.867980012055936	0.031098649197082832	9689	4
cg03199014	1	226922948	6.901471725278787e-4	7.996010179621184e-4	0.38807455784610884	4.14001677995835	0.24673637803766613	9702	4
cg03199058	1	225117464	-1.669224843359787e-4	3.5085015861309883e-4	0.6342412821437815	1.650031743055454	0.6480994051775273	9682	4
cg03199124	6	32145350	7.55340241485696e-5	4.69600683273842e-4	0.8722136330345807	0.9446862552213148	0.8146327544377059	9651	4
cg03199221	3	65364705	0.0010088339170792337	7.466288649520327e-4	0.1766360950610197	0.9046035629078079	0.6361621588126729	5807	3
cg03199263	3	190457918	-4.5827093739851275e-4	7.402013660957963e-4	0.5358395623540013	1.9257474681682603	0.5879601979280111	9664	4
cg03199366	4	187740664	-2.8556432114044245e-4	6.726499835082398e-4	0.6711747530316805	2.8273922814175494	0.41901048847428474	9682	4
cg03199564	4	5021084	-3.0988598155629667e-4	0.0015758399184491439	0.8441028994532387	4.1846490150319084	0.2422033107655173	9695	4
cg03199575	1	220701761	1.3398637640062768e-4	2.167281462024643e-4	0.5364281936922601	6.817099690209586	0.07796164082068388	9613	4
cg03199644	12	69919742	7.789373721782447e-4	0.0013965955798508325	0.5770218641891376	1.1937365208221944	0.7545069414491866	9681	4
cg03199646	7	105408428	5.883696454572224e-5	4.544055825301924e-4	0.8969769270526343	3.3520198358977025	0.3404678296832431	9699	4
cg03199651	4	4862770	-3.993566940150053e-4	7.245551637007654e-4	0.5815137144864279	3.899525546616219	0.2725199446429389	9705	4
cg03199721	4	75023540	-6.159718740270783e-5	1.8062726183792164e-4	0.733089865073824	2.517795499024018	0.47208362107067087	9702	4
cg03199745	12	54454445	-5.545400976386847e-4	0.0014374756063047739	0.6996643704503291	1.1068041322270639	0.7754317981442539	9699	4
cg03199926	20	60860733	0.004113145799806315	0.002343008352398706	0.07917421182415509	4.864371972067913	0.18200218414658542	9700	4
cg03199958	4	189061030	4.6007031470253273e-4	3.5927163141513896e-4	0.20034685424925772	2.684724405052532	0.4428294666282679	9699	4
cg03199996	20	49211573	9.87078646221495e-5	5.221466289007494e-4	0.8500595663527443	4.361545627091521	0.22497759722864902	9703	4
cg03200052	1	223538627	-2.400968883678862e-4	2.1322638116355776e-4	0.2601576123840753	1.4339636065514398	0.6975931392644965	9699	4
cg03200095	3	53213700	2.026018111919939e-4	2.132412082335359e-4	0.3420582523249419	5.425697351795527	0.14315090132811356	9627	4
cg03200105	8	119964565	-1.5228301682999195e-4	0.00041916191886090754	0.716378135182326	3.4687999384974297	0.3248312660342373	9675	4
cg03200120	6	29641443	-2.3179689891134736e-4	6.030917593666011e-4	0.7007207973161012	1.779805223529583	0.6193393748986873	9702	4
cg03200136	6	33405517	-1.982543465490301e-4	5.428518086057823e-4	0.7149554275693255	1.432322344483345	0.48862440516164884	5803	3
cg03200166	11	61335254	3.268685336090631e-4	7.460787216973547e-4	0.6613026741248806	4.286599865000202	0.2321333524017235	9700	4
cg03200309	12	48722990	3.7068330715384716e-6	0.0012855788968271227	0.9976993860226782	2.179713266710659	0.5359552709355239	9693	4
cg03200341	6	90348309	-4.325053939395041e-5	1.403143566264055e-4	0.7578994892833848	0.1131547570789723	0.9902133731868344	9702	4
cg03200502	6	24403107	3.476051263195626e-5	1.5954126655905502e-4	0.8275242637900716	1.1676174088537654	0.7607810050503504	9706	4
cg03200537	16	87022121	5.91984730730064e-4	7.525810279357866e-4	0.4315125624348176	2.063424936694697	0.5593475112241261	9706	4
cg03200571	4	186284709	-1.4915915640063387e-4	9.070894911770568e-4	0.8693870672633316	2.368455559534198	0.49953362025609777	9553	4
cg03200631	16	11375333	-2.358739098573139e-4	5.420575973719691e-4	0.6634568380105409	0.9068985658349706	0.823762715165337	9702	4
cg03200676	14	105126510	-1.4287162556739214e-4	1.618967530966354e-4	0.37751402222191405	0.8240709483064625	0.8437013380040475	9706	4
cg03200734	16	67235732	-6.19436719602181e-5	1.7324133665533152e-4	0.7206747789727403	4.587678334155483	0.20460164823217625	9703	4
cg03200786	4	2483916	2.1967380460497597e-4	5.309295447443347e-4	0.6790548524236355	7.452732882876347	0.058785465492406624	9698	4
cg03200801	6	44095569	-1.520366966495035e-4	2.766924320653446e-4	0.5826767331564886	8.779420072623065	0.03237202797496286	9622	4
cg03200818	1	197871534	2.0944385371370253e-5	2.052233202842143e-4	0.9187117838298033	2.276380100308941	0.5170609486662233	9703	4
cg03201044	20	55203291	1.6116976761347023e-4	4.1384431539988824e-4	0.696946688446173	4.4928439079799265	0.21292948330020658	9690	4
cg03201096	7	29518198	-4.353396429027058e-4	4.6222595624048e-4	0.34627816486618174	3.9679192483506287	0.2649491738238022	9705	4
cg03201166	3	24170261	0.0013346607609332564	0.0010691288914558888	0.21189821725437663	4.5101334508167055	0.2113881857263335	9570	4
cg03201262	10	101835788	-5.227007144906108e-4	2.0971902481348872e-4	0.01268881359977117	0.21528481293915058	0.8979486396497172	5747	3
cg03201274	1	27693242	3.7234596350320295e-4	2.3053364199694348e-4	0.10627863641549425	7.021006399564087	0.07123123245780441	9706	4
cg03201337	10	69609995	-7.221144902462132e-4	0.0014879047175795506	0.6274471909152595	0.4605105865776568	0.9274773504531284	9675	4
cg03201367	21	32623901	-3.3336287349998157e-4	7.327286927509397e-4	0.6491374000086976	1.389744343859132	0.7079404653218704	9615	4
cg03201492	16	1096348	0.002275904539071806	8.872412541481228e-4	0.01031320019003817	5.252844836969469	0.1541916507327297	9706	4
cg03201507	6	32940060	-2.109558711401177e-4	1.3844798063405967e-4	0.12757882626646716	2.0736757026894193	0.5572566782515647	9665	4
cg03201604	4	76861293	-2.0853766906527268e-4	2.044906478129162e-4	0.3078277157806697	0.05571480098969418	0.9725270387882126	5809	3
cg03201886	6	166619470	-0.0013156272485080368	5.281922491295981e-4	0.012745177254150558	2.7317981247332455	0.43485055499876657	9635	4
cg03202033	9	34369996	-1.8350904523675674e-4	4.099726831981024e-4	0.6544326204554949	0.9342894201349916	0.817146078587828	9693	4
cg03202034	16	88730494	0.0012383131665843058	7.635916434154351e-4	0.10486855310693363	2.0455476127815015	0.5630071470180329	9705	4
cg03202064	16	73091917	4.440908892287339e-5	1.1722252091784507e-4	0.704803456502707	7.750598148882927	0.05145734867	9696	4
cg03202077	21	28338836	-2.202259637294422e-4	4.675783092652014e-4	0.6376459580482231	2.189096038780302	0.5340993037843964	9704	4
cg03202190	19	7622180	-3.762350300140597e-4	4.58446407867751e-4	0.41183200586858537	2.5698822624629516	0.4627940562174871	9699	4
cg03202213	3	85006115	9.032442787323599e-5	8.53403591768088e-4	0.9157091213545168	3.3897347621684033	0.335347237999193	9675	4
cg03202477	2	88927751	8.200075436239334e-5	1.129813362552722e-4	0.46796735366702574	6.693902427919877	0.08232125762179351	9705	4
cg03202545	7	139359312	-6.15387420161047e-4	5.037871220141549e-4	0.22188816521008783	3.7654245526545425	0.28793353110832826	9692	4
cg03202557	6	29617599	-8.934850528754852e-6	1.26305915805215e-4	0.9436048739235893	9.081070020958538	0.028232210763634996	9703	4
cg03202564	10	50977130	-0.0012289526400996798	0.0015873898972861213	0.4388142485483257	1.7375272805019333	0.6286231023294547	9701	4
cg03202693	13	113637903	-3.553099931351637e-4	3.1937187971513737e-4	0.26591142078294466	0.9977592697301565	0.8017941478009363	9701	4
cg03202732	11	63655087	-0.0010163688524375818	6.231253959156641e-4	0.10287293852236816	8.095187573220736	0.04408488755011565	9698	4
cg03202738	4	156129735	-3.680052555540229e-4	1.7081127404713054e-4	0.03120448342873103	1.1424088936499661	0.7668475108814397	9706	4
cg03202803	16	2143899	8.616587889658737e-4	4.728995032467199e-4	0.06844346960379173	3.7829147805216077	0.2858796927211518	9702	4
cg03202804	4	154710353	2.962084704533586e-4	4.0097973308888965e-4	0.46008200370699837	5.141495146405773	0.16172457921972014	9705	4
cg03202832	6	110598407	-2.0024617108670587e-4	4.205038688859246e-4	0.6339281239209187	2.3272344645259313	0.5073235937523478	9699	4
cg03202884	19	19248891	8.432198759941238e-4	8.867463863122013e-4	0.34164784948740473	3.6708648990015877	0.2992682298055966	9704	4
cg03202897	6	3849688	-4.6533181366776184e-4	6.12304853909444e-4	0.44727398780163163	4.500152687920298	0.21227666835058612	9693	4
cg03202935	15	25442696	0.0011130133928707571	0.001109449010947131	0.3157582227005482	2.9982331363441954	0.39189767212034005	9700	4
cg03203114	11	118505622	-0.0026505000660558236	0.0020471490053399983	0.19541425787801997	0.5152230039897321	0.7728954421250982	5743	3
cg03203177	14	89290683	6.121979829452975e-5	1.5619208554336014e-4	0.6950936897963653	3.3962165128850645	0.33447403036479595	9701	4
cg03203197	16	34587120	-4.309107774958539e-4	0.0025006934407982503	0.8631887018692928	0.5753732195238476	0.9020462328277365	9699	4
cg03203223	7	103630549	-1.5216362981699153e-4	1.8222642052813005e-4	0.4037035923043887	2.598910136277126	0.45768064610269427	9676	4
cg03203239	2	74735315	-3.332402874899599e-4	3.8855252000666903e-4	0.3910882891792156	4.485633744885202	0.2135753097138335	9683	4
cg03203274	6	43478457	-1.7139311691191398e-4	9.974465793780684e-4	0.8635697048303674	1.9262521395608057	0.5878535330776136	9656	4
cg03203287	3	38033770	-5.070202064701816e-4	7.65257209378453e-4	0.5076196036499003	0.8823712184821502	0.8296798205170494	9706	4
cg03203320	6	21594320	-7.707620836241723e-4	3.132371837586983e-4	0.013869174580156036	2.7360327405605274	0.4341385968941177	9700	4
cg03203646	19	40896064	-3.84602286593371e-4	2.694993905811318e-4	0.15355138659934023	1.747481203167524	0.6264297366288676	9705	4
cg03203785	19	52511571	1.507504173231384e-5	1.3110836688631533e-4	0.9084597551390693	0.6763484574769646	0.8787524215270193	9703	4
cg03204140	6	32045337	-4.2668330539727894e-4	4.6461798578019983e-4	0.35843410599391257	3.1511129496836454	0.3689082173654755	9694	4
cg03204177	12	110560955	-3.30766080221409e-4	4.375981894033187e-4	0.4497288732304982	0.4524430736467602	0.9292080991461983	9699	4
cg03204305	19	12937649	4.46430055961355e-4	7.96041138963468e-4	0.5749251633874504	0.6166064057673196	0.8926204147474311	9705	4
cg03204322	1	84767878	7.239388309417813e-4	5.464478015865786e-4	0.18523459072857942	6.028163689390328	0.11024801123337273	9683	4
cg03204605	4	7941837	0.001364573441298818	8.984646905396424e-4	0.12881697413240817	2.0465401691046416	0.5628035225736074	9666	4
cg03204678	6	26614535	-1.4887363885394844e-4	1.7330286227416566e-4	0.39031988671539825	7.753316087146404	0.05139475372553343	9700	4
cg03204787	4	115577103	0.0010160396853938069	5.853484790136696e-4	0.08260168335458344	0.7028602893801319	0.8725309747503771	9697	4
cg03204825	3	13978759	4.7652756636073004e-4	0.0029299830391077736	0.8708032009739113	0.4770141424106715	0.48977790932760257	1331	2
cg03204900	11	8703958	6.415268244503718e-6	2.2424196148065044e-4	0.9771766831416876	3.501513576786267	0.320565868024596	9658	4
cg03204906	5	137514385	1.4109750966327376e-4	1.2501165728923038e-4	0.2590350355913212	1.8313360385805817	0.6081397195413103	9576	4
cg03204907	16	12272324	-1.8089424823608497e-4	6.00184577396813e-4	0.7631112517272445	0.44780039467461275	0.9302003013842534	9695	4
cg03205007	2	55845736	-7.008086806131041e-4	7.922694102944233e-4	0.3763947708768839	0.24419657052311683	0.8850613757388341	5726	3
cg03205046	2	1805302	-4.752123102053248e-5	5.113780514261494e-4	0.9259609298324165	2.0394196168282757	0.5642654583490831	9700	4
cg03205103	5	38257541	1.4225049397245773e-4	2.5823418629507164e-4	0.5817306847844914	5.334425031468506	0.1488841356925003	9653	4
cg03205140	10	124133802	-8.353449898770272e-4	6.44130483914991e-4	0.19468046732392594	4.621773548764295	0.20168217443847578	9698	4
cg03205208	10	7830848	-3.0971781701743194e-4	3.0333540828954736e-4	0.3072351259569028	2.3615479948765508	0.500832584343562	9677	4
cg03205238	2	128440053	-5.465298199599562e-4	4.035860647473295e-4	0.17567765979933841	3.949587416321249	0.2669594857426391	9705	4
cg03205252	16	51187536	1.9518039983297013e-4	5.428285896512829e-4	0.7191748890390436	0.9712716856719614	0.8082028828832595	9704	4
cg03205258	22	19929274	4.4062809124937056e-4	8.162882022541139e-4	0.5893385836829479	1.8706250725491902	0.5996880127237058	9660	4
cg03205495	19	14640249	6.771687519945688e-5	1.5648791714910172e-4	0.6652115880876662	8.622870136797253	0.03474889798445587	9700	4
cg03205584	12	79258407	-8.300768510953953e-4	5.702185498724669e-4	0.14547086146505897	1.0849198560184297	0.780715681061351	9697	4
cg03205764	15	39626450	5.8462201982103376e-5	8.244285103946221e-4	0.9434674766869005	0.7885358538017313	0.8522070952074791	9706	4
cg03205844	4	185400068	-5.859460878960708e-4	6.457292755948297e-4	0.36418602343214035	0.8800690198034026	0.8302347534374029	9693	4
cg03206044	4	148657866	-2.2586128301265874e-4	4.955762685299769e-4	0.6485662817707889	4.051080653206748	0.2560009081256948	9702	4
cg03206179	15	44281604	-6.533801340340002e-4	4.4407980911209867e-4	0.14120664878833966	9.205882996242586	0.026675173535208967	9701	4
cg03206445	9	140062197	-0.00227912863358985	0.0014694753520304521	0.12090619121216123	4.667533613465934	0.19782468625797567	9703	4
cg03206503	12	26348331	3.5894974735090654e-4	2.2065641864235603e-4	0.1037931721680612	0.12276700651400686	0.9889718566655643	9700	4
cg03206533	19	39222259	1.6901383356231008e-4	5.090921456863464e-4	0.7398963174261578	1.2200371009461175	0.7482027075434243	9704	4
cg03206537	20	44521739	0.0012968947941202728	5.504647438130288e-4	0.01847293055246606	1.6914499765465525	0.638836331747354	9706	4
cg03206569	8	27779402	2.4513029191549626e-4	9.008524610209088e-4	0.7855380135999984	1.5394592265696887	0.6731935582918998	9705	4
cg03206660	11	134021905	7.988682960220275e-4	6.813008474469696e-4	0.24097101745478255	3.8793014228544664	0.27479581336543246	9655	4
cg03206668	4	99459756	1.8783840934326869e-4	4.3115880325715237e-4	0.6630838266954284	1.7206008647583797	0.6323635060780137	9702	4
cg03206717	3	39425978	4.145579232367381e-5	3.3264728123305577e-4	0.9008213283076884	0.045356853465956776	0.9974655637088866	9701	4
cg03206741	8	105235385	-3.069691992957526e-4	2.6433887609921946e-4	0.24553151172593154	3.308089144088295	0.3465183724265077	9688	4
cg03206847	19	50321723	-6.607117238224255e-5	1.5510547975402855e-4	0.6701255196547053	0.3532709301414491	0.8380852401887405	5803	3
cg03206925	7	36220359	-0.00092067195180505065	4.17761201708669e-4	0.027536759540041613	5.378968806210201	0.14605952254729543	9699	4
cg03207054	3	62861184	-8.816571831953217e-5	7.126881154608675e-4	0.9015459251416058	2.857184883473937	0.4141725743402854	9705	4
cg03207121	7	1576174	8.756584907549055e-6	5.368547063281296e-4	0.9869863595598256	0.3239857155451947	0.9554560630880677	9702	4
cg03207151	12	54442288	-6.163977717533498e-4	0.002187090113475447	0.7780703022996671	1.476871353781437	0.6876186048429952	9703	4
cg03207265	22	43164543	-5.087059433710546e-4	4.987649902112504e-4	0.3077611213092261	2.5011924648547383	0.4750756167881267	9697	4
cg03207310	3	195622281	-9.570288545032123e-5	1.8575673348911767e-4	0.6064094460482308	4.125043461878684	0.24827442317228282	9703	4
cg03207391	19	18497201	-7.569582250947679e-4	8.66887393565475e-4	0.3825590078476536	0.27609207890650944	0.9644603591768813	9595	4
cg03207436	5	125937141	7.257345766290651e-5	1.824669391504505e-4	0.6908256577814684	0.8679851342289392	0.8331460391531655	9705	4
cg03207439	20	9495199	-3.144118508573505e-4	3.330534038557718e-4	0.34515516806063457	1.3622374449111139	0.7144098576805054	9642	4
cg03207593	13	112695111	-0.0012801889196218945	0.0014846086132679023	0.388518409000054	3.6151905608587644	0.3061267151409879	9695	4
cg03207661	2	114737046	3.569352119132015e-4	4.2718176299668065e-4	0.40340350965844995	5.037703254361527	0.16905705376821667	9706	4
cg03207666	7	27183950	-8.34684846318111e-4	0.0012289824246716878	0.4970317757204968	0.7523217532549347	0.860833663579526	9696	4
cg03207667	10	134371847	-4.425139593339606e-4	5.481483320046983e-4	0.4195001675469999	4.088524964655839	0.25206233430384195	9700	4
cg03207674	7	1523569	-2.7410287260451065e-4	2.751934089603791e-4	0.3192320707328121	0.0895659289936862	0.9562049897450638	5809	3
cg03207732	7	54826613	1.047622121573359e-4	1.7031065474153436e-4	0.5384726746250887	8.235742600182839	0.04138276627917933	9689	4
cg03207868	20	56778561	3.5923745546495716e-5	7.140083524931233e-4	0.9598731392668888	3.269414392295676	0.3519223283930537	9706	4
cg03207915	6	119669112	-2.8710288878078114e-4	2.9874615379537885e-4	0.33653898131315335	6.398578837967125	0.09374927365819805	9698	4
cg03208010	4	103940950	6.874379201432262e-4	4.435859672175517e-4	0.12120663801192247	4.7563631637934805	0.19053178830816733	9671	4
cg03208016	1	180124071	-3.8370466048048915e-5	1.54300402032202e-4	0.8036131232351239	6.9543082588443665	0.07336847118977363	9703	4
cg03208031	5	150537878	4.7955895733030096e-4	2.527794232413225e-4	0.05780893998795352	3.1560565633203344	0.36818450725225865	9705	4
cg03208044	1	113337251	2.751401713164358e-4	5.782250874323482e-4	0.6341913945282416	1.7062827340852997	0.4260743714666333	5801	3
cg03208082	10	25589571	4.962338149720785e-4	9.751100326649098e-4	0.6108220904079636	7.822281041885499	0.04983102094400298	9699	4
cg03208093	10	38147096	-6.716536712898593e-5	1.7170660706910068e-4	0.6956763440678908	2.9447342892466697	0.4002247848251203	9702	4
cg03208125	12	81349606	0.0013356885621207165	6.969746057870301e-4	0.0553130278895356	3.981758162332664	0.2634406681487988	9639	4
cg03208198	21	46898048	-2.0677278555227216e-4	5.029649519322672e-4	0.6809935335155897	7.002160052530663	0.0718289561355386	9705	4
cg03208214	14	71786911	-7.147140982003305e-5	1.7977484379474065e-4	0.6909540464787105	4.992277786450591	0.17236347681585207	9705	4
cg03208218	5	79551238	1.6901341102155978e-4	1.6895342704388678e-4	0.31713872336283916	0.40228479770396774	0.9397701057077767	9700	4
cg03208245	16	70717902	6.168618368309758e-4	3.980322443999379e-4	0.12119467575507586	2.5307690087816352	0.4697560893013913	9706	4
cg03208409	1	162531023	3.030901241275702e-4	2.564950818977795e-4	0.23734041045089138	0.9662601827322316	0.616849571350188	5808	3
cg03208426	10	94822337	1.3502416481650997e-4	2.559856034422856e-4	0.5978687668439404	0.0327675475243448	0.9984378616904709	9696	4
cg03208482	3	167813154	4.408643204849745e-4	2.7350543029248226e-4	0.10698297218917299	1.117311504471984	0.7728967466923922	9699	4
cg03208489	11	63647865	-4.4480723845385825e-4	5.755848779542963e-4	0.4396456435341861	1.8958058970681928	0.5943115828295195	9705	4
cg03208501	2	111435828	-3.780269027827224e-4	2.706772341237235e-4	0.16253491563042974	3.617022115728237	0.30589887875272304	9691	4
cg03208817	2	25599894	2.828962996278414e-4	1.7591595077573978e-4	0.10780598597720932	1.125090112234731	0.7710209423140009	9665	4
cg03208830	19	45909395	1.5533886002928602e-4	2.21365767248489e-4	0.4828479542745729	6.787418217260171	0.07899115672210323	9670	4
cg03208850	16	3333472	-8.144695770038473e-5	1.2696088359982045e-4	0.5211899470630558	3.263906817053384	0.35269781841690656	9698	4
cg03208893	6	170746098	9.11814839939983e-4	0.0010882467687883095	0.4021008702927536	0.03072040770946352	0.984757162384972	5748	3
cg03208902	16	3265467	2.1685467668137654e-4	1.5183260918126735e-4	0.15322038252548467	3.8871960207673717	0.2739053807538034	9706	4
cg03208936	1	98515087	2.1173026976948692e-4	3.8455612484894757e-4	0.5819191998607418	1.6373971923348247	0.6509402961878419	9663	4
cg03208951	19	48828835	1.9239933987222764e-4	1.9355360779654403e-4	0.32020512555605135	14.982891246725586	0.001831328095088883	9676	4
cg03208970	19	13620109	6.343860976279006e-4	6.996625347297773e-4	0.3645638928892024	5.20855641647375	0.15714730163113408	9691	4
cg03208983	12	10767011	-8.938590074653228e-4	8.563285454111992e-4	0.2965653557781691	2.9823986774464646	0.39434692275040517	9610	4
cg03209103	7	94284396	9.519999999999999e-4	0.001491	0.523149781630617	0	NA	1086	1
cg03209127	1	235668099	3.115497936370272e-4	1.8798827585309562e-4	0.09746225129648911	3.14583298384463	0.3696825168644036	9702	4
cg03209130	11	107621307	-3.806353110484476e-4	9.536903401347067e-4	0.6898060049768325	0.5891902375500874	0.8989025013019001	9698	4
cg03209166	12	11324535	3.8783241528250723e-4	3.480118003688543e-4	0.26509768600585376	1.0655785151554225	0.7853893817120406	9676	4
cg03209251	2	240033164	-1.813246054514545e-5	4.1781405189060577e-4	0.9653839546510888	2.165834644282685	0.5387091934406429	9702	4
cg03209332	12	132670372	0.0016921476100576407	0.0014023588722925238	0.2275693589224129	3.6429517429560265	0.30268951932317656	9688	4
cg03209363	7	155238945	0.0012072286298547407	9.032390658420919e-4	0.18136795777767856	6.045980275695385	0.10939448841673828	9689	4
cg03209384	20	44470459	-2.1426221471542274e-4	3.6672076633684035e-4	0.5590418412541291	0.8478530746495642	0.8379902355651376	9705	4
cg03209395	7	1295653	-0.0010639244101906024	0.0012214357850921388	0.38373008506673995	0.2631836885827781	0.9667970770494372	9700	4
cg03209398	2	190537981	-2.6694656297016914e-5	4.466584761800532e-4	0.9523426011318052	0.9432397482569732	0.8149824813861698	9652	4
cg03209412	4	183728196	0.0022524256655279307	0.0021552985103296457	0.2959932231590159	3.509605845060443	0.31951841029429734	9705	4
cg03209472	16	2110362	5.215320084479409e-4	4.348773415391487e-4	0.23042596256451373	0.2277961990412189	0.9729820041255358	9628	4
cg03209496	7	99725123	6.52075637297412e-5	1.986677556490479e-4	0.7427421569856603	4.648298922384509	0.19943770098260866	9700	4
cg03209541	12	89919758	-4.8466665018215144e-5	9.46535640968302e-5	0.6086211366634666	1.252859485392616	0.740356304001118	9599	4
cg03209557	6	26273611	3.4598057087933816e-5	2.51420070412699e-4	0.8905482079946836	2.293355986757305	0.5137949183593479	9705	4
cg03209684	16	70473648	4.487061886393037e-4	3.0776978266123655e-4	0.1448603854370517	2.6662883182840496	0.4459866743191447	9698	4
cg03209720	6	157727126	8.336971160011578e-4	3.8938190136422946e-4	0.032267729147038834	2.3085351111407992	0.5108877785504335	9675	4
cg03209809	3	126422892	-3.5755938465075105e-4	2.0808184237379096e-4	0.0857310854829713	2.659049997672599	0.44723123263135905	9703	4
cg03209812	5	43008306	-3.100339633595824e-5	2.359282195278711e-4	0.8954507470369079	2.419187956503709	0.4900727857381082	9665	4
cg03209854	5	5140003	-3.4250680667094525e-5	4.8502850068986314e-4	0.9437035269077511	1.2158102496213867	0.7492149119002094	9705	4
cg03209871	4	76438412	0.0010121440828328538	6.712144610361796e-4	0.13157257299044353	2.904038986803295	0.40665833576348304	9705	4
cg03209882	16	87445100	2.317477906997102e-4	4.099135015888777e-4	0.571830429727539	2.0441737360289354	0.5632890851686955	9705	4
cg03210024	2	242946930	-2.1521964621808875e-4	5.348025046496073e-4	0.6873688689037043	1.1850872765123497	0.7565831758748629	9678	4
cg03210180	16	15528758	3.8262987993799595e-4	1.8957858065136884e-4	0.04355814326316501	2.805185070383555	0.42264707327800394	9635	4
cg03210210	5	118690955	-0.0014538293646190188	0.0015122375004445016	0.3363629724981118	2.723058372372403	0.2562685947751072	5096	3
cg03210257	15	68118127	-0.0014163137337987407	6.514681187488074e-4	0.029702594132073167	0.5610620957356335	0.9052855171251727	9703	4
cg03210277	1	26233332	1.6561817937556589e-4	4.727256578947503e-4	0.7260780374347771	1.9638056455419988	0.5799528605971764	9706	4
cg03210281	2	445069	5.875418637452681e-4	4.766458732297719e-4	0.21770298458874546	4.567075944993461	0.20638473375234748	9704	4
cg03210340	14	21537527	6.031460937550216e-4	3.7378078154576993e-4	0.10660642167642914	1.5946389114004307	0.6606060206799269	9660	4
cg03210464	6	158962648	4.248610191246066e-5	4.6791121019211567e-4	0.9276519107795851	0.11893934576644313	0.9422641093115974	5803	3
cg03210589	16	57519987	2.3303884620789534e-4	3.405232475459626e-4	0.4937509147870162	0.8638327696637782	0.8341458358804663	9618	4
cg03210827	10	104574906	-1.3882945844118547e-4	4.2023146759314554e-4	0.7411247422011203	0.7124575525702803	0.8702699688883668	9698	4
cg03210848	19	50269774	6.842474277964844e-5	2.004855332075048e-4	0.7328813887530703	0.3031978670430837	0.9594259301215118	9694	4
cg03210866	2	47597188	6.662557396809564e-4	0.0013693058872431847	0.6265669316855701	10.866669487593917	0.012469129993452994	9705	4
cg03211098	1	32039682	-2.0240731104488214e-4	6.703935287511376e-4	0.7627106645975794	1.913035316749066	0.590651237723432	9706	4
cg03211132	1	169703751	-0.002502837067429821	0.0010197596852565647	0.014114342835486467	2.059353219673241	0.5601795482873305	9649	4
cg03211173	20	61427693	6.609352765052619e-4	6.838509626081858e-4	0.3337989316560343	1.1612268903229963	0.7623179208223944	9684	4
cg03211192	7	3018607	6.614904201051099e-4	0.0010056402144024608	0.5106792521122852	4.192719781276017	0.12290299532729652	5630	3
cg03211233	10	69644204	-4.4095306189260006e-5	1.2634091862509484e-4	0.7270754904952761	1.6792825421943975	0.6415495406357004	9629	4
cg03211239	12	26110518	1.2592628179303438e-4	6.327062473907695e-4	0.842240813721329	3.2917409802122126	0.3487938017115299	9702	4
cg03211283	22	31893096	1.5006261918272163e-4	2.6389937363823667e-4	0.569603355964081	2.72550695014146	0.4359100443005852	9681	4
cg03211327	15	52470919	1.3602253135903385e-5	7.816203160211036e-4	0.9861154069795245	2.648881216877425	0.2659516886163491	5809	3
cg03211388	12	96034280	-4.0663082675144774e-4	5.308297498428113e-4	0.44365922146585157	1.3384747201705927	0.7200177766285241	9702	4
cg03211420	6	50821399	0.0027260377169100796	0.001833061079762633	0.1369750640445537	1.812804915573933	0.6121524149382496	9685	4
cg03211447	13	111933653	-5.864750831511805e-4	4.191770517922422e-4	0.16177980042566692	0.008363234876958434	0.999797095875131	9705	4
cg03211473	6	32143869	-7.426439648537568e-5	3.609719622836989e-4	0.8369982855750004	0.5930916166872073	0.7433815734055916	5801	3
cg03211527	5	1121021	-1.0633959522086565e-5	2.0771631984188943e-4	0.9591704332423274	0.515937376958565	0.9153763450848551	9696	4
cg03211593	11	44731693	5.894388178000308e-4	4.241967656344772e-4	0.1646682882551018	8.841325371323041	0.03147666304543602	9698	4
cg03211636	1	8354313	-2.791350461519984e-4	5.496524058616701e-4	0.6115661061151862	1.5977287173545864	0.6599049274334013	9705	4
cg03211828	4	1390738	2.653173241536487e-4	4.93648967999153e-4	0.5909488589065046	2.2034529750498244	0.5312685630847442	9704	4
cg03211864	10	124060833	1.654488271891186e-4	4.6984583485855624e-4	0.7247375571638315	1.7204256474014918	0.6324022953381108	9699	4
cg03211902	16	58069987	-5.514587495922521e-4	4.2747072211527556e-4	0.19703318105274756	2.2606103975773855	0.5201088783226578	9700	4
cg03212129	19	34895470	1.958676678748068e-4	1.353584230708436e-4	0.14788858575228772	0.711780971346575	0.8704295096396253	9665	4
cg03212131	5	33958213	-1.0896883466057032e-4	0.0017162075295935164	0.9493731583582906	4.863549410213431	0.18206577256411371	9489	4
cg03212161	1	158027914	-1.693424815422636e-4	5.366889205556725e-4	0.7523578249125427	6.75824907770269	0.08001567421269543	9703	4
cg03212183	16	81565917	1.9606236766462143e-4	3.196059593814524e-4	0.5395786438682397	3.293961631901203	0.34848395777551766	9701	4
cg03212272	17	37213132	1.0172762246758721e-4	1.4995502536747083e-4	0.4975260000337508	0.42077385018237623	0.9359184491537706	9694	4
cg03212453	12	34485526	4.776331499740264e-4	7.710382598831033e-4	0.5356084199783097	2.7875872905445984	0.24813219132955255	5808	3
cg03212480	1	205214843	-0.005434738980157408	0.002061124946891056	0.008369638239831032	0.05350903154755898	0.8170660605484601	1329	2
cg03212568	8	133824943	0.001094	0.002088	0.6003158485765934	0	NA	1088	1
cg03212620	12	123414345	1.0199231006102161e-4	6.389912216933955e-4	0.8731846997327897	1.5185914495572552	0.6779861288046141	9703	4
cg03212674	1	155243807	5.0650112482342015e-5	9.316756343456675e-4	0.9566447341481271	10.717600716673328	0.01335516135274624	9699	4
cg03212678	11	800670	5.559128071092775e-4	4.712885988983225e-4	0.23817557449879587	3.467106244583376	0.3250534563667394	9700	4
cg03212797	5	150827313	2.766415522918658e-6	2.69828644763384e-4	0.9918198397065331	1.386311551939525	0.7087464933799688	9693	4
cg03212862	20	47662828	-1.1703077354983993e-6	1.5205849942272372e-4	0.9938591972266424	1.9893763831908893	0.5746146014463046	9669	4
cg03213216	19	46001735	2.0370202008479336e-4	2.520918285246599e-4	0.419063584875334	4.668675737114937	0.19772929085754024	9705	4
cg03213259	16	67189948	1.1477652919203379e-5	0.0011172679155985437	0.9918035049103042	0.21057341166226384	0.9758646049494912	9682	4
cg03213289	20	61660250	-0.0026455951554011756	0.002644653289590924	0.31713818783095316	5.584158688360196	0.1336907552523393	9702	4
cg03213352	19	50832677	-2.7705323217530153e-5	3.3687810932239324e-4	0.9344547622222762	0.49610131100799737	0.91974709800717	9703	4
cg03213374	12	8112512	1.978739613598037e-6	1.8869964890002203e-4	0.9916333874336999	4.314160986939231	0.22947785240974927	9691	4
cg03213396	19	53760449	-0.0043128844603831035	0.00205195370964293	0.03556703445136371	1.6793204204230991	0.4318572391813531	5686	3
cg03213505	9	139025831	5.38160623439243e-5	2.5170009002851935e-4	0.8306950216217814	1.508351996553806	0.6803440398127663	9701	4
cg03213757	6	135202373	-5.291488322636093e-4	5.654149410284305e-4	0.34934563357655174	6.204421893920683	0.10207733016789898	9702	4
cg03213775	1	21866491	-2.3735954249767967e-4	0.001567683739426526	0.8796540386904665	3.151406777720291	0.3688651688654852	9705	4
cg03213794	11	1968318	2.119828097380929e-4	2.3272856583250617e-4	0.3623698949771853	2.24024894709808	0.5240641538760199	9682	4
cg03213833	10	1551288	-7.746618866036263e-4	0.001519743198465318	0.6102391634982915	1.6388480346005219	0.6506137161342327	9705	4
cg03213860	11	77185670	8.235465190302592e-4	6.910073199210113e-4	0.2333374082517752	1.1650982140396648	0.7613867869576377	9704	4
cg03214005	19	9846398	5.822732082297525e-5	3.1021472494472167e-4	0.8511117874328713	0.9871714313881833	0.8043560520968662	9644	4
cg03214052	1	54943488	5.910146625316871e-4	4.5794947361492183e-4	0.19685372557491165	6.939873548740236	0.07383910015456216	9701	4
cg03214053	7	1132134	1.3924264293352116e-5	1.574444036921318e-4	0.9295275699701551	2.1743641495014567	0.5370154696902939	9688	4
cg03214087	7	75624699	7.328150338484304e-4	6.147809242353467e-4	0.23326368666664304	2.3015431623468103	0.5122253425014197	9697	4
cg03214130	7	36088642	1.8170841353598946e-4	3.461459260309682e-4	0.5996197378301458	5.3086450887824155	0.1505424070205291	9703	4
cg03214212	7	16793334	-4.954706518330503e-5	2.280900383851818e-4	0.8280322967863057	0.19728436630639273	0.9060668560126961	5809	3
cg03214217	7	140994128	6.614485086149658e-4	0.0012987799196905183	0.6105528065425831	2.552303541439	0.4659127723128192	9704	4
cg03214277	19	6460154	-3.6224939650082575e-4	1.6446437386013186e-4	0.027622882448912867	1.225654154602128	0.7468581892504168	9682	4
cg03214297	22	38453296	1.5482888648971562e-4	1.5913258721739988e-4	0.3305755425723616	5.900932136423123	0.11653083897595798	9673	4
cg03214303	19	10196590	2.3134347038306462e-4	0.0010209558779012344	0.82073870098777435	0.8083937601447213	0.8474583212153232	9699	4
cg03214308	16	50581404	-1.2460962479851408e-5	1.636646372402253e-4	0.9393099677343113	0.7847679180113157	0.8531067696092753	9701	4
cg03214325	17	1850539	-2.0333586519617457e-4	5.101421113592095e-4	0.6901977566037647	1.915457123388168	0.5901379331464778	9692	4
cg03214385	1	117525358	0.00047065940181355255	5.200208787600416e-4	0.36542412236228927	1.6475800883328082	0.6486501120162204	9700	4
cg03214395	19	1884819	-1.4514523941675146e-4	3.004346012183233e-4	0.6290122476897939	1.8370755260248437	0.6069003111780324	9673	4
cg03214422	6	11538071	-3.911760105883162e-4	4.310367609665685e-4	0.36413000276949353	1.9610640855113606	0.5805271993558285	9702	4
cg03214444	4	184279397	-1.9416766409667487e-4	6.87554171279991e-4	0.7776341765158903	9.24794420845896	0.02616966624727747	9699	4
cg03214526	12	108079950	8.673028565673908e-6	1.9577201353064048e-4	0.9646639347055932	8.428123436460455	0.03794470738775423	9694	4
cg03214622	17	77115633	3.744083386921539e-4	7.527801735390219e-4	0.6189299705358858	2.591995737788527	0.45889452573162015	9703	4
cg03214637	1	244145465	3.0448901257816227e-4	7.60689347624903e-4	0.6889500254767597	0.4541325503180084	0.928846340448626	9614	4
cg03214640	21	47546211	-1.3872054225514373e-5	5.573796812781573e-4	0.9801443150289068	2.513805718229987	0.47280124688481706	9702	4
cg03214660	10	89622484	1.2255813025122318e-4	1.5319216482494869e-4	0.423694162345255	0.4656809161374951	0.926363818303705	9690	4
cg03214697	22	30901532	3.3708104438234923e-4	6.89159991919559e-4	0.6247576579308507	0.6474553521249026	0.8854876863044052	9702	4
cg03214715	12	57873176	-7.342756466250279e-4	4.084330626078589e-4	0.07221076966868495	0.31069278375965237	0.9580050711972274	9698	4
cg03214730	16	73081558	-6.38486634997924e-4	2.4914239712290395e-4	0.010385044736678919	1.897598156994421	0.593930124592355	9703	4
cg03214765	19	55678215	5.8891482312205205e-5	3.4529524845350134e-4	0.8645744784736171	1.1494757084328648	0.7651458359505086	9702	4
cg03214977	13	19921238	-3.536843898858311e-4	0.0017094551519202042	0.8360888158992156	0.7160331741756233	0.8694264618592752	9696	4
cg03215005	21	42792304	1.7799842565816888e-4	1.4641538749245352e-4	0.22409599921740422	1.7956970824903151	0.6158717462863215	9640	4
cg03215050	11	130668461	-8.16217317933258e-4	9.326774922176101e-4	0.38150127138109907	0.7918553479260522	0.8514141186964175	9674	4
cg03215105	19	58238600	-2.398434480856939e-4	2.4682440902303634e-4	0.33119140987146006	5.738520215672209	0.1250484254945842	9687	4
cg03215137	12	54393687	-9.237822681816861e-4	9.296847698411165e-4	0.32039277078033596	0.9241500196471448	0.8195962867313713	9703	4
cg03215152	8	141600316	2.965538963972045e-5	4.457171322795652e-4	0.9469526074912008	0.6806030032822112	0.8777565554065618	9696	4
cg03215153	9	133454368	-1.443352211811428e-5	1.3228796079294317e-4	0.913117745273093	1.0485869708644149	0.7894975901868087	9701	4
cg03215160	6	29424926	1.58739990078967e-4	0.0011563884515622368	0.8908156413387299	2.8071040889021615	0.42233179234821244	9704	4
cg03215181	4	122873487	-1.394840489051078e-4	6.504584666813924e-4	0.8302042688851623	0.9447558593653635	0.6235178224905529	5809	3
cg03215315	4	106629983	-1.2925661663604657e-4	1.737223455601902e-4	0.4568514312759736	0.4613979654630104	0.7939784312857344	5787	3
cg03215416	8	18823341	5.071930154605325e-4	6.863828843384751e-4	0.45994586752429945	2.144426305752599	0.5429774339156619	9613	4
cg03215419	2	231851704	6.058968551946634e-4	0.001189935791348697	0.6106229100007283	1.5671618634186548	0.6668583516767946	9704	4
cg03215422	5	135266509	4.0435505214716784e-4	8.870876575220895e-4	0.6485171865982771	2.743946203388628	0.4328106828493697	9702	4
cg03215599	6	1598921	1.1373709811147287e-4	0.0011512443386483518	0.9213010980322199	1.5712450149049277	0.665927250371427	9703	4
cg03215657	17	65823530	0.001536	0.00301	0.6098420008981721	0	NA	1074	1
cg03215714	12	132564653	2.5251620105503687e-4	6.220007261491011e-4	0.684761611867262	1.8127442561051745	0.4039871824825654	5807	3
cg03215730	2	68694348	-1.2653997175695492e-5	1.3487218914781502e-4	0.9252504454763015	7.174782780946095	0.06653065779722259	9698	4
cg03215868	9	35604509	-2.5767263331205674e-4	2.4053454020461245e-4	0.28405702182235	1.8230237596085304	0.609937570283097	9701	4
cg03215895	13	100497610	1.549847188352813e-4	7.461242746899953e-4	0.8354478260702957	4.870777834837566	0.1815076871487454	9699	4
cg03216043	19	10928639	-1.847890287700929e-4	3.8181747097031343e-4	0.6284056223077804	1.0839877543090928	0.7809408418391979	9703	4
cg03216085	11	22647642	5.006137663852756e-4	7.803566271301401e-4	0.5211854045551316	8.335728162239516	0.039559618132387224	9555	4
cg03216222	12	25348040	8.548191414770799e-5	1.3539387015918297e-4	0.5278069006626612	1.097006319991122	0.77779681863799	9703	4
cg03216261	6	44265681	2.0028861022396098e-4	2.0122348611113786e-4	0.3195641024642933	1.4642954255052296	0.6905350998126552	9649	4
cg03216355	1	210857246	-3.652940706741911e-4	5.493571513289293e-4	0.5060835998921647	1.4495802222141168	0.6939550988664158	9700	4
cg03216475	1	9066015	5.338543338424998e-5	4.98132723453981e-4	0.914653239881325	4.082680097454455	0.25267346700543886	9694	4
cg03216506	1	38942581	-0.0016095184683143572	0.0011413017613656898	0.15846648202425367	0.7603343493093973	0.8589290675096919	9704	4
cg03216529	20	55203439	2.3292302112020693e-4	2.3050673143146748e-4	0.3122641735838667	2.0595778688612745	0.5601336195058534	9706	4
cg03216580	10	3818357	-2.705482642090619e-4	0.0013027468555037562	0.8354825527898052	4.607509813381645	0.20289879765745433	9694	4
cg03216596	17	44812378	3.995526822671024e-4	5.921616886373131e-4	0.49984364431239187	0.692728957830063	0.874912824739422	9702	4
cg03216635	1	242349206	0.0038915970044106876	0.00399516735087114	0.3300187587972007	0.8908131378990327	0.6405637897359958	5807	3
cg03216739	16	78359082	9.258418227708491e-4	5.247918625746545e-4	0.07769702391019263	2.018822660002354	0.5685091968681919	9704	4
cg03216781	17	61904504	-5.630190342822096e-5	1.9259001723049023e-4	0.7700261313338184	0.48236807132031456	0.9227476387284976	9704	4
cg03216823	10	64892844	2.534593384340401e-4	1.5263836007758648e-4	0.09680950760631336	2.2792328703960596	0.5165110079763872	9624	4
cg03216853	11	18034662	-1.6071779174021207e-4	1.3258308415544574e-4	0.2254341656354639	5.527870528895532	0.136981121714265	9680	4
cg03216867	4	8275039	-0.0015129661538720728	8.722963869798255e-4	0.08283589500192312	1.9234892325787105	0.588437645899723	9622	4
cg03216884	6	56514787	-5.691278689803222e-4	6.162310636402906e-4	0.35571417340060923	1.7921291915959268	0.40817282817678685	5809	3
cg03216966	7	733282	-0.0011826328292602716	8.451415579176656e-4	0.16171373066775205	2.1334377649606275	0.5451777511937791	9692	4
cg03216991	17	2415620	-2.852779706257421e-4	6.896127571662529e-4	0.6791095751236724	8.283627071807198	0.04049963261596899	9702	4
cg03217019	17	61895920	-6.676731013261376e-4	4.49721011398645e-4	0.1376396266613123	2.375125569174086	0.4982817857613998	9706	4
cg03217090	6	31600351	-3.497819956738319e-4	4.651588922369354e-4	0.4520736723533328	0.36233862124455024	0.947907702605565	9687	4
cg03217115	2	118942841	0.0017181452306535162	9.819437303641685e-4	0.08016336256237974	1.5309795867280733	0.6751389354107011	9704	4
cg03217138	6	114549892	0.0017145672492691567	0.0011407915966804368	0.13284865584638592	0.7390706095309276	0.8639779040741601	9696	4
cg03217173	10	102490553	-2.304190255951283e-4	4.5337626758422135e-4	0.6112926649956649	2.256496415037391	0.520906228408408	9572	4
cg03217209	5	114503683	-4.5431083073683374e-4	6.064599819460294e-4	0.4537853495024033	2.486939932097458	0.4776559544571253	9692	4
cg03217227	1	249119553	-6.629634501528694e-4	0.001140556958450331	0.5610632778773379	1.3165621230566478	0.7252040439970524	9700	4
cg03217256	11	128838412	4.4808177449358365e-4	5.665895698879457e-4	0.42903728334998625	0.8318830837897494	0.8418267956614152	9703	4
cg03217316	6	138876257	8.858764081837886e-4	6.007042503805915e-4	0.1402852237736031	2.879252094031914	0.41061922187743893	9702	4
cg03217337	20	32447030	-5.880255310822939e-4	5.972532923360712e-4	0.32484532278336264	7.097022269439878	0.06886880168814148	9705	4
cg03217360	14	101438430	-6.627771073959982e-4	6.613710500809737e-4	0.31628275482440527	1.1516253081420236	0.7646283702063418	9671	4
cg03217408	17	72919480	-2.5028832910541863e-4	1.6659154457147023e-4	0.1329919887461621	2.1454623804722552	0.5427703051534825	9703	4
cg03217460	11	70117060	-1.9400177695531282e-4	2.0715308144961183e-4	0.34900856796800683	3.7990202153175083	0.28400011672433745	9705	4
cg03217471	6	11687689	1.761729708646968e-4	0.0011908288954919444	0.8823889642322873	0.24270732569366255	0.9704170655367573	9659	4
cg03217528	4	186391860	0.0012170759357599604	8.395847549504256e-4	0.14716548494441256	0.5456196444245102	0.9087605578097178	9698	4
cg03217572	7	142561918	1.5680491983063058e-4	2.8074213143120034e-4	0.5764776198472612	1.2350432787712635	0.7446123331996657	9695	4
cg03217587	2	239403003	1.4064403371013095e-4	3.062700038164682e-4	0.6460791846667794	1.1755006592146882	0.758886061581565	9694	4
cg03217679	4	73935524	-5.979562237076985e-5	1.379280475193047e-4	0.6646314828909279	0.8655897363831759	0.8337228367676457	9678	4
cg03217729	16	11222890	-4.996958092606532e-4	3.4125738444490763e-4	0.14311790256418724	1.0601246667191369	0.7867078021162274	9700	4
cg03217744	5	87437228	-1.056601020047212e-4	2.484756704430075e-4	0.670666691374096	2.062592720776946	0.559517499884554	9698	4
cg03217795	16	23847556	-5.0092632085019776e-5	1.4325918148586485e-4	0.7265905929000169	6.160800280621432	0.10404370547715344	9696	4
cg03217880	1	230468464	4.946572091481449e-4	0.0021133000492182473	0.8149317131391	0.05242659417952429	0.9968571334553762	9675	4
cg03217915	21	44840965	-2.0755247915019934e-4	1.3743139619619066e-4	0.13098574536738972	1.5100021627659306	0.6799637679357666	9659	4
cg03217954	2	44502977	-5.315265326588035e-4	4.086442521232668e-4	0.19335868704952391	11.687628306891408	0.008533536022764004	9698	4
cg03217964	16	75182191	-2.1055881518800983e-5	1.3584445370578066e-4	0.8768213684077416	0.9214235530450671	0.8202549754845792	9704	4
cg03217966	6	31865728	-3.08283049504124e-4	1.523486304781444e-4	0.04301784071000006	0.758016291656588	0.8594803223699916	9701	4
cg03218003	19	19303504	-7.321986495214436e-5	1.5448868164234735e-4	0.6355357738074654	10.459003480444167	0.015041594657046237	9694	4
cg03218019	1	20987858	-7.362444906177664e-4	5.588849789249585e-4	0.18772291299921617	1.9325045290215508	0.16448469711082497	1334	2
cg03218198	16	588562	-1.9503010853974182e-4	1.2519537036838246e-4	0.119279225453299	1.573044408030361	0.6655171449732276	9657	4
cg03218211	4	187518368	3.1234805535640305e-4	6.55886109237807e-4	0.6339155101908249	0.9577279260943874	0.8114790052830868	9704	4
cg03218303	19	45596386	2.522855391519483e-4	1.3159203656652185e-4	0.05521514666289986	2.0279354540168324	0.5666288889382645	9685	4
cg03218374	20	896981	2.80486722173935e-4	6.196921720605011e-4	0.6508204755982829	5.164397424955586	0.16014744062436928	9702	4
cg03218396	8	96377380	0.002892119521117342	0.0014002647958488333	0.03888431709428793	4.411586191159799	0.2203134797383118	9702	4
cg03218402	12	11036074	8.430037211668102e-5	8.861610932551596e-4	0.9242116884989376	1.6897870371681396	0.6392067532096217	9651	4
cg03218479	8	140945782	3.220948185903614e-4	5.534303476566703e-4	0.5605686814701364	1.421455879500626	0.7005131507538866	9698	4
cg03218563	6	52926862	-1.2863214962028445e-4	2.0872452463770047e-4	0.5377116346986524	4.7644072993976065	0.1898838910583751	9612	4
cg03218584	2	239511283	-0.0015904732955181558	9.081178227575551e-4	0.07987784034224234	3.4136070169038124	0.3321410643247102	9701	4
cg03218689	17	46703870	-3.660633816452479e-5	2.4195211610873743e-4	0.8797423848812042	3.0474868872329606	0.21789468187004546	5809	3
cg03218797	12	54399468	-5.612155584149007e-4	8.949968951461814e-4	0.5306207807936065	2.5360458864005233	0.4688119910812352	9697	4
cg03218837	19	41935347	-1.4875687257325182e-4	3.822887697610699e-4	0.6971860896333818	1.762040654345297	0.6232299419743522	9705	4
cg03218909	1	156589008	6.192456378559961e-5	3.5690741148070547e-4	0.8622559440849482	0.6382608814557837	0.8876202291437383	9702	4
cg03218988	11	62341521	3.1589782934978496e-4	1.7291233322551391e-4	0.06771107725824599	3.5604483640421436	0.3130063822990744	9704	4
cg03219282	6	30042985	1.2509960883434003e-5	2.5521443063177153e-4	0.9609053886585316	2.3256088018136567	0.5076327006416662	9667	4
cg03219493	14	94392408	2.2079879154234225e-4	4.4894139534847516e-4	0.6228459123883192	5.8910319358136185	0.11703380214637076	9704	4
cg03219611	7	129988837	7.290860443783396e-4	4.4652759416046297e-4	0.10251305133325848	2.3807890331499593	0.4972207564915591	9696	4
cg03219657	11	64981125	4.7303685575466784e-4	4.465447606215015e-4	0.28945094983178726	3.0332108391075616	0.38653300787418793	9703	4
cg03219658	12	114863053	1.7679494456447186e-4	0.0012657607253881871	0.88891689518817385	2.717154263808054	0.4373199741327412	9703	4
cg03219694	19	9416667	4.2579709959548757e-4	5.63537159663947e-4	0.4499013781118158	1.0737940587116943	0.7834037686360273	9706	4
cg03219697	8	145653915	5.362892844108853e-5	1.106925065864885e-4	0.6280412624725239	7.403726523506265	0.06008441815972063	9681	4
cg03219768	17	76641090	-1.5666376702815608e-4	4.0156459509437897e-4	0.6964378946870047	3.547157530356839	0.31469725433672746	9703	4
cg03219792	1	59952827	2.2996313859304253e-4	5.769918783787209e-4	0.6902209452948178	1.1084527154227728	0.7750339663354516	9701	4
cg03219809	11	63752561	1.8023148367872927e-4	8.576145722749228e-4	0.8335471611891252	1.2134655677174375	0.7497765571750592	9640	4
cg03219831	4	57875130	6.250699767699228e-4	0.0011865922435418074	0.5983481789898064	0.9930325871246459	0.802937859998654	9704	4
cg03219838	5	134672054	-0.0015313814116385811	4.7597451565521996e-4	0.0012937610887789595	1.0877177497228554	0.7800398646488352	9694	4
cg03219968	1	217310383	-9.073697632454452e-4	6.634988060224324e-4	0.17145204588060947	0.20950716197484864	0.9760401184204103	9578	4
cg03220124	17	54756137	3.428571526020253e-4	2.6882587769428063e-4	0.20217213594155248	1.8111040394477655	0.6125215586472893	9703	4
cg03220161	1	70671186	-1.1141668353589663e-4	1.0246880402306805e-4	0.2768941040223745	4.499349719771381	0.21234829820656004	9687	4
cg03220166	16	58059703	3.011436834242549e-4	2.379773994617918e-4	0.20571731277499522	0.9592097514294686	0.8111206059482129	9702	4
cg03220187	16	74700945	3.2405303470395994e-5	1.6772796291271671e-4	0.8468011199451466	3.238644048728486	0.3562739478951619	9699	4
cg03220354	8	144650176	8.579082063804219e-4	4.4656129698495404e-4	0.054713654578551825	0.5133004411838651	0.9159597958344399	9705	4
cg03220363	8	134115661	3.79206721976484e-4	4.487513493096586e-4	0.398096118220726	4.908624273068816	0.1786117128773979	9701	4
cg03220414	9	100457953	1.4445813423173045e-4	4.886658201091257e-4	0.767522260490008	2.7404374971452623	0.43339904754669556	9696	4
cg03220447	11	19745293	-5.008908186389853e-4	3.241019474913142e-4	0.12223188769965573	4.46583127477059	0.2153583839337885	9706	4
cg03220455	17	74582984	-0.0017379785876631471	0.0020300628189074054	0.39193107818808565	2.8447938693703216	0.4161790336712639	9695	4
cg03220543	1	18092930	-0.0013319110848536695	9.778643371604217e-4	0.17317856786845978	1.4473129394044222	0.6944827426233042	9706	4
cg03220633	5	92957400	5.969631322776044e-4	3.269532802149729e-4	0.06787493984012204	5.392320187705847	0.14522280717430502	9705	4
cg03220670	8	11197070	-4.901023090173362e-4	3.8260862737587916e-4	0.20021142373407982	9.849204250082233	0.019892420416875545	9680	4
cg03220671	1	201363221	4.249605016482248e-4	4.1421720609099527e-4	0.3049215722874968	3.8528271716975473	0.2778009512917895	9701	4
cg03220734	16	832841	-4.313935021711653e-4	8.622390874231849e-4	0.616851372418336	1.5862187843465232	0.6625186393339875	9702	4
cg03220751	12	109490328	1.6886904728692946e-4	1.6154908785770815e-4	0.2958792304221246	0.6273765771220832	0.8901375180806996	9680	4
cg03220797	22	25506763	-3.549178961725141e-4	2.0437721558347314e-4	0.0824608904943091	1.5846688666926914	0.6628710259139818	9706	4
cg03220945	1	205537877	2.2527914237659064e-5	3.663946832022183e-4	0.9509726619867295	3.068717084803466	0.38115122336904284	9665	4
cg03221025	16	88955224	-4.5951076932627255e-4	6.891678091192297e-4	0.5049242963286062	3.397896331730942	0.3342480542852	9704	4
cg03221054	7	93113377	0.001203698703660765	5.967769709725411e-4	0.04369559144329164	2.0070218630263885	0.36659010635592487	5808	3
cg03221073	1	186157555	3.964089258174984e-5	5.295425878033949e-4	0.9403271025851522	9.953214421898418	0.018968045258192408	9699	4
cg03221100	6	160147693	-2.505464508382754e-5	1.5138974939321237e-4	0.8685523132635412	0.21724713983568136	0.9747581383950921	9701	4
cg03221198	19	9204247	-4.4659450731080606e-5	8.33961347627019e-4	0.9572929095854622	0.984884069382531	0.8049094994101045	9702	4
cg03221247	1	219347458	-1.887401850586984e-4	2.0913501817199e-4	0.3668019058002228	2.877890067539102	0.4108378018330458	9692	4
cg03221366	12	131943548	-6.89289926757144e-4	4.6205474577749585e-4	0.13575348122671235	1.1339801209878122	0.5672302003868982	5784	3
cg03221483	17	75315081	3.5289058385149804e-4	5.135307011110939e-4	0.49196616905892554	4.94854421602593	0.17560399853671035	9696	4
cg03221590	11	123756314	1.6236467235367205e-4	5.687902911000894e-4	0.7752947138674167	13.001094686792923	0.004634238713136261	9705	4
cg03221676	9	88969266	1.2800125364670546e-4	1.5480043937757167e-4	0.40830556983541305	2.626474091081603	0.45286718872356985	9698	4
cg03221698	11	129769054	4.280974759552366e-4	4.1613394097357224e-4	0.30359752446499705	2.0414273930050713	0.5638529685783182	9689	4
cg03221702	19	10792991	7.266436898044474e-4	4.2756571784136906e-4	0.08922688484518967	3.1429203795948304	0.37011024332429654	9703	4
cg03221715	3	129148362	1.412995859428023e-4	4.0557473638637247e-4	0.7275447129640473	0.08378124294625842	0.9937100173479966	9704	4
cg03221776	8	145733971	8.235031857556827e-5	1.983729145777869e-4	0.6780475856438377	1.7986119341882199	0.6152370410540906	9683	4
cg03221837	16	54619969	0.001713504921396874	9.166788296172449e-4	0.06158758288015818	2.156325702631317	0.5406019947755307	9699	4
cg03221914	6	27783331	-0.0022949940125148276	0.0014441104223424026	0.11201310079153985	1.9279394302245625	0.5874970096416735	9653	4
cg03221984	1	109413167	-0.0010067139670069166	8.174350821296833e-4	0.21811640905076457	1.825147596469537	0.6094778870573057	9533	4
cg03222009	2	129077232	-0.0030930516938300115	0.0012423948898389375	0.012789117092933285	0.8143682044068193	0.846027351745	9702	4
cg03222066	11	119019384	-9.518672642855095e-4	9.037328672598136e-4	0.2922210428228835	0.2645573953854313	0.9665503591661686	9695	4
cg03222176	1	96948323	0.0012635837584327617	8.387098362772075e-4	0.13191825735810564	1.2311384568530204	0.7455461172914141	9690	4
cg03222179	6	736801	-1.3703463857256344e-4	3.425768919673593e-4	0.6891481709596037	2.6829804034685942	0.4431273492119437	9599	4
cg03222244	10	30026066	-3.3857158758478993e-4	2.894323462964228e-4	0.24209032426605276	0.3238993772819687	0.9554727357190961	9686	4
cg03222310	19	37064303	-3.8028511063022814e-6	1.8873392560244873e-4	0.9839242951451971	0.8561738347908276	0.8359890697709704	9702	4
cg03222323	17	59534903	-3.4424802838749755e-4	6.603124033951966e-4	0.6021291391042909	5.201338820559503	0.15763401237492997	9705	4
cg03222374	4	3773996	2.2357167136074525e-5	8.931677185840617e-4	0.9800299815413682	5.908980132940274	0.11612349487040825	9701	4
cg03222483	1	153283628	5.136026245295249e-4	6.600318920346887e-4	0.4364816539776978	0.20044864514859623	0.9775168386061518	9704	4
cg03222523	11	60567576	-1.548975770570145e-4	8.55017040662869e-4	0.8562395210593337	0.7584832180385925	0.859369299417534	9703	4
cg03222632	11	111431381	-6.0569354524085004e-5	6.538292920521351e-4	0.9261912552822507	1.1475873669251695	0.7656004696129899	9698	4
cg03222672	9	125878106	-7.089839868619557e-5	4.6969377102276606e-4	0.8800183088508486	0.8403651772895301	0.8397898214381294	9701	4
cg03222834	16	13177060	7.339381130810434e-4	8.786096135497801e-4	0.40352607214165587	1.75041048667301	0.6257851506270529	9704	4
cg03222868	12	49933636	-0.001303140617392459	6.582517589277119e-4	0.04773731515411837	2.850763403327309	0.41521138799359564	9693	4
cg03222929	2	10688100	-0.00143028185892672	9.397453047429371e-4	0.12801187898713287	1.448182658768017	0.6942803189885769	9699	4
cg03222965	6	10877742	-2.1168828643937978e-4	6.228282588171037e-4	0.7339451842905675	1.1555061064015573	0.7636943450154847	9700	4
cg03222971	2	217559020	-1.8646115129477683e-4	3.3639778407971023e-4	0.5793819723058962	7.106686852078358	0.068573931254502	9631	4
cg03222975	4	6110561	1.571591449080099e-4	6.271757817816048e-4	0.8021370739047022	1.1314646868732148	0.7694843218591305	9704	4
cg03222990	1	200269009	-6.851499755155273e-4	5.109731410370563e-4	0.17996176161322425	1.655747057295541	0.6468166268351433	9704	4
cg03223072	10	116398913	-2.489871378636413e-4	3.98261656943466e-4	0.5318497710084478	6.785800520224079	0.07904764263994501	9705	4
cg03223076	3	48698558	-0.0010194170142471368	0.002537928219658337	0.687924763664538	2.9875164886288053	0.2245272396729051	5809	3
cg03223100	2	178137973	-0.001489502200108278	0.0012400943620197807	0.22970463717934736	1.8147826281886137	0.4035756541327431	5729	3
cg03223126	12	111471192	2.943482356112153e-4	1.9870510627885977e-4	0.13851812109511072	1.973062324367215	0.5780165029568756	9640	4
cg03223172	2	182171470	0.001622	0.001451	0.26363116573468093	0	NA	1088	1
cg03223185	6	15246159	-6.415122628740531e-5	1.5964011184428523e-4	0.6877951258753924	1.7095925084055843	0.6348032714252747	9687	4
cg03223189	1	61539356	5.587314885459972e-6	6.300523802590442e-4	0.9929244393123462	1.6527189660476374	0.6474960888884994	9692	4
cg03223558	5	130330787	-1.1764771460534456e-4	2.533253750707082e-4	0.6423515465497844	1.2926136101869452	0.523977358222618	5805	3
cg03223580	12	76742630	0.0012613881176814865	7.300778308690975e-4	0.08403400207752114	4.790579664921883	0.18779009088243384	9704	4
cg03223659	1	23340833	-5.78344538598988e-4	4.0949319289019647e-4	0.15784921090221443	1.4988313377739573	0.6825400832315291	9706	4
cg03223734	20	20180211	3.991853054998142e-4	8.549004315671903e-4	0.6405443978230736	1.929240169233958	0.5872222631172338	9704	4
cg03223878	3	5021310	-1.8416300052092845e-4	1.641475804961805e-4	0.26188985820673005	0.28603394433207663	0.9626333558393187	9699	4
cg03223894	1	205410136	4.272117934889293e-4	2.942381040689762e-4	0.14652233348663837	5.726970335052107	0.05706951644265776	5809	3
cg03223949	20	60397915	0.0011591387315118364	6.440782562799455e-4	0.0719102057646503	1.1624107631766114	0.7620331479794309	9700	4
cg03223959	16	85382654	-1.86704423842743e-4	4.099436865563085e-4	0.6487933006423156	6.610710287849528	0.0853971398298145	9705	4
cg03224013	14	106382726	0.001622767218316145	0.001542628215888931	0.2928226488228878	4.605782623477313	0.2030465798404513	9699	4
cg03224126	15	72491032	-1.8888843351608464e-4	4.5359802441390134e-4	0.6771008505017441	1.8764542611100343	0.5984405844240781	9704	4
cg03224163	7	139420300	2.8542827619470595e-4	4.526332354928845e-4	0.5283053385361456	4.7202143203433735	0.1934688431760738	9696	4
cg03224175	20	3996790	0.001205115584412819	6.744703710283817e-4	0.07397654959649616	9.602512982600162	0.02226543393206649	9624	4
cg03224209	1	217308276	-9.747362638258147e-4	3.502661060680336e-4	0.005388455070991363	1.092062222292768	0.7789906322080619	9706	4
cg03224276	16	72829831	-5.006645541707962e-5	4.494727223322826e-4	0.9113076384338873	3.0532959750806157	0.3834807568498691	9702	4
cg03224364	1	235667348	-1.1378641825331046e-4	1.7148293994858295e-4	0.5069824244415133	0.3100319476377311	0.8564014973719568	5809	3
cg03224396	1	221017300	-1.860224167009398e-4	6.255764553634215e-4	0.7661904559558698	1.9666160461330267	0.5793645011284416	9702	4
cg03224418	20	62611858	-4.748235255597461e-4	6.691557660988841e-4	0.47796093894133107	1.4093257437254514	0.7033501883889035	9704	4
cg03224572	8	97172012	3.070637600238066e-4	3.5168697541513097e-4	0.38259948987408826	7.562473156866793	0.05597479150697031	9686	4
cg03224621	2	102699286	2.1261434309514119e-4	5.139744165873819e-4	0.679117872428558	0.2460971428275769	0.9698254134403647	9459	4
cg03224627	1	177896505	4.802096623433778e-4	4.971241395902286e-4	0.33405651817905135	0.10972375580017811	0.9906455347428443	9706	4
cg03224650	1	228559090	-9.572896319063645e-5	4.6067625648033706e-4	0.8353843917430174	0.7366232972444077	0.8645578147103741	9702	4
cg03224812	12	3807404	0.0017148332623124708	7.248243225334548e-4	0.017988219021450702	0.22199628057784487	0.8949404132580837	5808	3
cg03224850	1	19199155	-2.7480682093971925e-4	0.0011811448528210298	0.8160243411599691	8.579296973358243	0.03544026817905193	9705	4
cg03224901	2	85086620	-3.6560712683174535e-4	4.379952687790779e-4	0.4038706000347461	3.7388499927415757	0.29107947168367954	9699	4
cg03225002	5	146257653	-1.3835270242925038e-4	1.513668471895685e-4	0.3607050288171003	0.9507389455720652	0.8131692187912507	9706	4
cg03225003	1	5943005	-6.939822494930587e-4	6.056679599585408e-4	0.2518725163582467	1.6714052547758964	0.6433096606536592	9702	4
cg03225093	5	2008713	-8.839692830013224e-4	0.0013493946111074282	0.512412497533958	3.7864361836950606	0.28546777704112203	9700	4
cg03225208	9	124412094	9.799836623968426e-5	4.864009455150189e-4	0.8403259930772742	5.677205061610464	0.12841570020578066	9697	4
cg03225210	7	143579951	-9.476522088047448e-5	4.5433136859579027e-4	0.8347747776118428	0.20176505863472116	0.9773038552038087	9647	4
cg03225235	4	5814643	4.2300936131894396e-4	4.3423737826474285e-4	0.3299854742661116	6.1097932934752865	0.10638902692988468	9706	4
cg03225335	7	98581985	2.293722636219474e-4	6.418070117415513e-4	0.7208035290735175	2.515690959405571	0.47246204864908414	9697	4
cg03225444	2	129494558	-8.241318996425369e-4	0.0013199000765690325	0.5323717440619792	1.64538017416869	0.6491444971674509	9698	4
cg03225476	12	132680972	0.0011524297659118107	9.455398889086204e-4	0.22291780313479165	3.68933487083773	0.29702340136269434	9647	4
cg03225502	8	86254962	4.354154761063955e-4	8.40666709341675e-4	0.6044996671727507	4.994335145554787	0.17221242304618825	9608	4
cg03225520	7	72437350	-1.0763103905037518e-4	4.177289539273844e-4	0.7966711729466797	6.058438735204387	0.10880141119737127	9703	4
cg03225580	5	38256147	-0.002035682195928194	0.0015780900137857534	0.19706252201282315	2.0785182184282163	0.5562708842404964	9671	4
cg03225617	1	29217092	7.539142235004385e-4	4.652886257041882e-4	0.10516458960989522	1.7020306135447771	0.6364824381510232	9692	4
cg03225623	8	141294240	3.3789318005505704e-4	2.9596448568526204e-4	0.2535920502938401	1.5297186267611407	0.6754284667173303	9692	4
cg03225664	1	64599338	-5.33011176199829e-6	4.2256899551384184e-4	0.9899360787048365	3.501935500294285	0.3205111796573956	9703	4
cg03225787	1	158518363	-6.322740580198019e-4	7.388275751036165e-4	0.3921193332390338	4.952574592252106	0.17530298743218142	9703	4
cg03225817	11	105481317	-2.6111677833586395e-4	2.1037403198346125e-4	0.21453094468037184	2.20283108849523	0.5313909503603618	9656	4
cg03225882	11	121987054	3.6184886547722603e-4	5.999310144436934e-4	0.5464083808856768	4.424290533627289	0.21914363205173842	9703	4
cg03226000	16	55690378	-1.3537212166321182e-4	6.977306720175212e-4	0.8461619985619594	0.23800156747678702	0.9712332174125743	9696	4
cg03226054	6	30907401	-8.784286994583975e-5	9.140936770618534e-4	0.9234424827488144	5.430944455749953	0.1428277412843263	9696	4
cg03226114	17	75798752	-5.237853134136168e-4	0.002272202382081901	0.8176886746688338	0.16577300436201953	0.9829158343402362	9692	4
cg03226203	8	145024637	4.839168578319943e-4	5.103107771208136e-4	0.3429875739287766	0.9564499404004727	0.8117880938692716	9704	4
cg03226208	17	5004183	7.273129085036545e-4	0.001173502924538369	0.5354030496463301	2.526951968847473	0.4704399444649871	9705	4
cg03226218	12	57082170	-1.3582361763253973e-4	1.9222498393776106e-4	0.47982335461795195	0.5289055613636421	0.7676258947831806	5794	3
cg03226245	19	36486125	7.394677883188398e-5	1.74584123770199e-4	0.6718870357114097	1.8596045500147946	0.6020509941349808	9701	4
cg03226416	7	108167037	2.812827823682004e-4	2.6989427754306553e-4	0.29732073837724426	4.130487964418483	0.24771415891688983	9587	4
cg03226425	6	170151538	-1.4830963276523336e-4	2.3281469236383813e-4	0.5241061719482701	2.7798156862045107	0.4268334018497933	9645	4
cg03226435	1	3058199	7.659703505864029e-4	6.358148018886756e-4	0.22831654935295012	0.7807353964335616	0.6768079676568577	5806	3
cg03226526	7	213487	-6.892279431891144e-4	4.622893430275164e-4	0.1359873187555962	4.693157088225614	0.1956947602096945	9596	4
cg03226554	1	28573817	2.081833771449768e-5	4.4932133867568686e-4	0.9630449577390447	4.224449952083567	0.23822535335451106	9689	4
cg03226666	6	124151503	0.0013941907862172749	6.729092882808318e-4	0.038276149772857364	0.03073031371847993	0.9847522848903864	5805	3
cg03226737	11	7273049	-1.111847815664333e-4	6.712986007576081e-4	0.8684509571453811	0.3560974974905836	0.8369016245901972	9192	3
cg03226752	16	1835533	-6.165921600763195e-4	6.008822571690056e-4	0.30482337009068355	4.706415500279673	0.19460106722306786	9706	4
cg03226844	17	185102	-0.002454682855882546	0.008436853947580819	0.7710913550578666	0.10219060289480246	0.9501881119149428	5807	3
cg03226872	20	36153865	4.8324041534785e-4	4.4952550908664994e-4	0.28237423723944705	0.9936858286419009	0.8027797964272807	9694	4
cg03226887	7	28574260	9.184478661211875e-4	0.0016797647748610532	0.5845355779068766	0.2660658813865118	0.966278891820219	9700	4
cg03226958	1	26736601	4.787911720618738e-4	7.57730053462524e-4	0.5274681340491582	6.08487228767806	0.10755322909198484	9699	4
cg03226993	6	30457968	-4.0962314977417637e-4	2.6039350508896565e-4	0.1156973303062097	1.723621376955076	0.4223965608807405	5804	3
cg03227017	16	22336638	-6.751017609111939e-4	5.361726656025231e-4	0.20798966271298075	2.8520392741887233	0.41500481572110676	9692	4
cg03227021	13	112711380	1.8835412261006653e-4	4.3164453010073107e-4	0.6625726727386749	2.3397688613582712	0.5049450886550457	9655	4
cg03227037	20	62212228	-0.0013758788843540272	8.125648216297227e-4	0.09040707140614343	4.969273366449092	0.17406097572085938	9700	4
cg03227078	19	44455454	-7.692117165884948e-5	2.7002885155791306e-4	0.7757492656989854	0.9087896549368664	0.8233061615197045	9683	4
cg03227128	20	2673003	2.267839662116575e-4	3.5417109873502127e-4	0.5219625101909755	1.6571779148635217	0.6464957037125529	9703	4
cg03227184	4	122686432	-3.637463025489575e-4	3.2431977642229657e-4	0.26204666290848255	3.7330734326698565	0.15465836114878406	5808	3
cg03227338	11	46998965	6.931735636368749e-4	9.144297601503218e-4	0.4484275422083868	1.6227201205960344	0.4442534436835748	5786	3
cg03227353	16	2301881	-3.0111002670929373e-4	2.916787482539771e-4	0.30191545738301917	3.2513286932592242	0.354474434108137	9706	4
cg03227456	1	8878193	-1.2415308223545207e-4	1.3282466346858815e-4	0.3499356721670268	3.2716801998639773	0.35160372309673404	9706	4
cg03227481	10	61412027	4.3498307761723415e-4	5.565265419370589e-4	0.4344476456124646	3.3208572954283175	0.3447502315877194	9700	4
cg03227611	4	159676034	-0.0010483845266594852	5.804621025506587e-4	0.0708995129566157	0.6742454654045675	0.8792442981062121	9705	4
cg03227850	9	998261	-6.950711459429497e-4	5.270507773873552e-4	0.18723815374320502	8.2542111454646	0.04103994747026023	9659	4
cg03227940	20	25655097	-1.1250040749102401e-4	4.4231156494846835e-4	0.7992278630653262	2.2636257916317337	0.5195250312989957	9706	4
cg03227963	5	74354835	-0.0015928109190369683	6.169831859400856e-4	0.009834020454638832	1.1143964560857527	0.7735999078018906	9700	4
cg03228054	9	19049082	-4.003772482477022e-4	2.2053204553543592e-4	0.06944618726226899	0.09286765094687935	0.9926793764747183	9705	4
cg03228065	16	2276770	9.042159247446065e-4	4.764779379195295e-4	0.057734577466328575	0.8989434669125057	0.825682767315726	9703	4
cg03228132	7	129781429	-4.0673521486808207e-4	4.252104368147665e-4	0.33879423229763717	0.3913980406771488	0.9420136699157212	9612	4
cg03228145	5	178204763	5.830216131493385e-4	5.336190519585064e-4	0.2745781578703013	2.9787303686935327	0.3949161738292185	9706	4
cg03228209	8	145814162	-7.256557398290812e-4	8.145280060125856e-4	0.3729876029261856	2.497625786964196	0.4757203096143301	9704	4
cg03228222	19	18747721	-3.775828581322325e-4	2.1185258884501558e-4	0.07470186984270075	2.389997860803507	0.495499233565233	9697	4
cg03228288	19	53141778	-3.718641547155291e-4	6.05706386736942e-4	0.5392584943431481	3.710340787664927	0.2944886565301467	9691	4
cg03228312	20	50808336	-3.3550925415270713e-4	2.2040557141386123e-4	0.1279500046438265	4.113540011665359	0.24946198682204324	9700	4
cg03228386	6	170592385	0.0011044599542862402	7.509540640232878e-4	0.141360805072501	2.619942432539292	0.45400410243910594	9672	4
cg03228407	17	5392363	4.0242091956693026e-4	6.672020400192308e-4	0.5464108914334526	1.5557597469195525	0.6694620686331934	9696	4
cg03228408	19	3653277	4.179851681693864e-6	1.492439694115644e-4	0.9776566973098468	2.6951612882315246	0.4410502091274778	9689	4
cg03228449	2	216299545	-8.48278003088668e-5	0.0015340003883992774	0.9559007195746296	0.540398331524216	0.9099305410545923	9703	4
cg03228516	22	38710725	-5.998854156994665e-6	4.7422210600080725e-4	0.9899071228351961	6.294426130312139	0.09813210484870939	9704	4
cg03228555	19	45174912	-5.493101678892921e-4	7.253142164223367e-4	0.44884561504558634	0.6907503599745497	0.875377371577776	9684	4
cg03228567	6	30955421	5.7525536665788674e-6	5.127505769227614e-4	0.9910487131966991	7.917351017556386	0.04775105254204669	9685	4
cg03228602	6	7888995	1.9798803979253498e-4	1.9859198188016016e-4	0.3187844698206497	1.3625351370673606	0.7143397139005976	9703	4
cg03228760	20	60754003	2.2289403193334045e-4	3.4383298301792707e-4	0.5168151787722135	3.914427034594646	0.2708539584685044	9704	4
cg03228766	7	57878945	8.331954081831311e-4	0.0012308407419385678	0.49844913938846913	3.150629034078577	0.36897912484722173	9702	4
cg03228773	6	31627511	5.673948477512848e-4	5.46159179026579e-4	0.2988596974963686	1.6281369237615257	0.6530269224482249	9692	4
cg03228804	16	86589205	1.1910502765396793e-4	4.0723898700489826e-4	0.7699275923948167	2.586485314261508	0.2743796199711672	5803	3
cg03228824	1	160313057	-1.5464917051014295e-4	2.458469441144249e-4	0.5293185854303539	1.1148136860301094	0.5726922208209101	5808	3
cg03228893	19	17400502	1.8016503414982626e-4	7.704667976348846e-4	0.8151101236778839	5.824886045974184	0.12044776600116815	9705	4
cg03228931	12	58236348	-8.927726036364122e-5	4.2044790904674555e-4	0.8318429948621808	2.2853568572747123	0.515331947315485	9700	4
cg03228943	22	19554053	6.251875736420534e-4	5.949334133320706e-4	0.29332610060811565	1.592736086164884	0.6610379828331316	9705	4
cg03228945	9	130287882	7.593223519122576e-4	3.6500132080025637e-4	0.03749548734080698	2.7186256976272256	0.43707132644413027	9704	4
cg03228974	6	30067855	-0.0023603824921764	0.00170596151252868	0.16647842836538834	0.6075638526469904	0.8946986400375594	9684	4
cg03228985	1	1083642	5.419036236934432e-4	2.8485524666330836e-4	0.05712117294303716	1.8832393366566533	0.5969907367908726	9699	4
cg03229061	6	33048483	0.0036357150809982713	0.002936369429633381	0.21565422655303898	1.1429011684753505	0.5647056911123619	5804	3
cg03229158	7	130009420	-6.047530650989061e-4	4.492260971942811e-4	0.1782345133138362	0.300600273070471	0.9599155456289497	9701	4
cg03229183	22	22337332	2.2138103134617727e-4	6.087553559498411e-4	0.7161106176880807	3.555515340155794	0.31363302393232423	9611	4
cg03229431	7	123269106	2.7973927290961276e-5	6.895288778770387e-4	0.9676390007724609	1.1586672011831447	0.7629337170571348	9633	4
cg03229463	6	26156285	1.195501799382915e-4	1.950951724805186e-4	0.5400226299068029	0.8539303311699781	0.8365287802655595	9705	4
cg03229538	1	173065092	-7.008202476098347e-4	4.837369668119146e-4	0.14740376352012263	0.7608374883813089	0.8588093898431118	9700	4
cg03229626	16	19197215	-3.0420374808707895e-4	4.3864210219259764e-4	0.48798803100580734	1.4823793262946214	0.6863431031507247	9701	4
cg03229627	7	4922039	-5.681778891980637e-4	8.444080023111663e-4	0.5010291881569318	2.208308557448388	0.5303136991792676	9658	4
cg03229638	20	39309738	3.139589330975122e-4	0.0013576757156340993	0.8171226343132498	1.337667707226442	0.7202085297726357	9704	4
cg03229682	11	66724428	6.1986154353823e-4	9.118552172471838e-4	0.4966433527588727	4.786119841668662	0.18814534879257117	9663	4
cg03229767	7	14415317	-2.212963192207542e-4	0.0012834289461832694	0.8631027558927689	1.3740778143320984	0.5030634834691005	5686	3
cg03229780	12	108238372	5.674222239374479e-5	7.023023198109514e-4	0.9356053168917082	0.46053198849966054	0.7943222892390737	5807	3
cg03229887	1	45452240	-1.507706071142846e-6	1.490301072295611e-4	0.9919281083639103	8.927673568138681	0.030268123171554678	9659	4
cg03229959	8	38089560	-4.370932787877343e-4	2.1448144020934693e-4	0.04155921090878421	1.451803124511367	0.6934379634447256	9676	4
cg03229996	16	88491019	3.0403642807452432e-5	0.0010221846489004947	0.9762713901176733	0.6151172858717968	0.8929630630872554	9706	4
cg03230133	2	60812640	-6.344195574323444e-5	5.420505572608419e-4	0.9068278317404405	4.749172602925032	0.09305297712946368	5753	3
cg03230154	19	22817176	-4.07808091224954e-5	4.193919635604494e-4	0.9225374418029538	0.2205042993544729	0.9742132366022487	9704	4
cg03230175	2	157291462	4.406897559692184e-4	5.401409531604786e-4	0.4145692431333585	2.1316289783425004	0.5455405547872422	9694	4
cg03230456	2	74939268	6.046580046755272e-4	7.377461464584253e-4	0.41244319735631185	11.159267451749761	0.010895105196958561	9705	4
cg03230711	2	45228334	-5.641150312057954e-5	9.823238814559913e-4	0.9542053884083819	3.5160985452213813	0.3186801879063125	9698	4
cg03230757	22	26829758	-4.895574455699567e-4	4.5278966802569503e-4	0.27960692389704317	0.13667593275243842	0.9870991218785127	9704	4
cg03230769	7	30791030	-0.0023536906518492507	0.0011102882737600006	0.03401519808284166	1.0488448409577245	0.7894352290239892	9705	4
cg03230822	7	14029701	-1.4704136913320078e-4	2.9076767978684193e-4	0.613066897714321	4.354115574181492	0.11337461264999596	5809	3
cg03230852	20	34639053	-1.3133088027693457e-4	1.9402349009692152e-4	0.498481243300534	3.269574501316927	0.3518998065217676	9705	4
cg03230858	19	751124	-0.0012561119145076587	0.0011388035678308911	0.2700227496136766	2.076330600745177	0.5567160657555332	9704	4
cg03231024	1	155100501	1.1812852444763151e-4	2.027865345481279e-4	0.5602121162281494	1.9737765114132853	0.5778672891018835	9695	4
cg03231163	19	39360465	-3.68718636933199e-4	6.815567698373245e-4	0.5885111986954448	0.6742235867130153	0.879249414085038	9702	4
cg03231189	6	170528298	1.2375492030053056e-5	9.493975539680351e-4	0.9895997895071592	3.824402603279237	0.281060429543113	9682	4
cg03231329	9	140075291	1.31243079503487e-4	3.146404212213654e-4	0.6765900160685996	8.725063986174494	0.033178710844400466	9701	4
cg03231447	11	2295191	-1.978938427762527e-4	3.2272397538605287e-4	0.5397451268914066	2.3698414472084752	0.4992733166533404	9645	4
cg03231471	11	120811322	7.686288905513109e-4	5.288212726151372e-4	0.14609171068779614	7.878403557215551	0.04859273282306845	9681	4
cg03231596	8	12987546	-2.6980865765255705e-4	9.328233799807019e-4	0.7723986890814135	5.924654636277461	0.11533403861377989	9695	4
cg03231647	2	237081650	-1.1403159438249484e-5	6.541467329439977e-4	0.9860918909759937	0.33228450738866555	0.9538465549614328	9703	4
cg03231735	16	9184099	5.881254966611684e-4	6.450606593920503e-4	0.3619073234196008	5.451957255776276	0.14154051024156178	9704	4
cg03231751	10	124972990	0.001049653111115831	6.162202165975456e-4	0.08849821673686195	6.749536843182362	0.03422604340666246	5804	3
cg03231860	11	128893940	-5.924528850546787e-4	7.707158863633259e-4	0.4420686643110175	2.446025308043539	0.48512453299205455	9700	4
cg03231953	22	19716778	-1.2536200948860032e-4	4.683170103069745e-4	0.7889408589452759	6.20685731530812	0.1019686025294014	9686	4
cg03231960	19	49139050	5.486922852584181e-5	2.409201211625749e-4	0.8198416612619843	4.619744544886149	0.20185482362473797	9704	4
cg03232056	7	157461310	6.008217922439266e-5	2.887271366612221e-4	0.8351561277921232	2.509080912990733	0.4736521942246833	9682	4
cg03232342	19	13828356	0.0014639607589565936	7.63895147531114e-4	0.055308856693345274	0.4270132167456248	0.9346073666659771	9706	4
cg03232390	7	109585055	8.091096539038298e-4	0.0020407997328691536	0.6917605816465815	4.813291402845838	0.1859906283656882	9678	4
cg03232443	2	949687	-1.56030162241195e-4	7.299711982034954e-4	0.8307432800602038	1.757243883503925	0.6242830422302273	9688	4
cg03232484	7	93633800	8.416381826386033e-5	2.16750822765015e-4	0.6977958336585826	6.058767304964527	0.10878581154302264	9692	4
cg03232620	7	27197879	7.957036069514922e-4	9.942819288682758e-4	0.4235487832818009	4.366347645740043	0.22452610040115722	9618	4
cg03232753	17	29233269	3.2213808166862073e-4	1.6842989530913347e-4	0.055799991738074796	0.5626903312730352	0.9049178644923022	9704	4
cg03232842	16	56995201	-8.608629788852831e-5	0.0018772076785366519	0.9634228746443357	3.992161542953223	0.13586673389691553	5808	3
cg03232928	19	40924894	-4.2162868732000187e-4	4.06973822297449e-4	0.3001977779714521	7.353303558323007	0.061449966001034945	9702	4
cg03232933	21	18985641	5.202801400794405e-4	0.0010504275932199851	0.6203861179514132	1.3994344380178538	0.7056673074425468	9690	4
cg03232953	2	129284191	-2.355180244476395e-4	2.9895036917624527e-4	0.4308040660214307	4.362498476394895	0.2248879416818707	9679	4
cg03233426	17	53800554	7.119782620449095e-4	0.0017284214324502715	0.6803951325395621	0.3891032191593111	0.8232036919636696	5809	3
cg03233444	19	17581966	-5.71453150135457e-5	3.8112115329574014e-4	0.8808119337641673	9.03589886958081	0.028817379578599926	9690	4
cg03233464	5	139938009	6.571908673976989e-5	4.0085227806305033e-4	0.8697717705327928	3.488043311577634	0.3223161774173421	9705	4
cg03233490	17	59018422	1.151342084489186e-4	9.533285328990794e-4	0.9038726131780508	0.3419380810606856	0.9519573622752985	9651	4
cg03233548	16	88949985	6.608089617039799e-4	4.798552666644062e-4	0.16848115621458243	1.6204582715125757	0.6547599918789583	9703	4
cg03233624	17	55740464	0.00188885617692369	9.29196762516484e-4	0.042074364976211004	3.6220194936409755	0.3052779970191014	9705	4
cg03233656	2	65214625	4.472913235185498e-5	0.0015867087593971546	0.9775107071859964	5.0773198365289165	0.16622217266586836	9699	4
cg03233793	19	19626605	-7.166893461271033e-4	0.0016492599569574776	0.6638875838479189	3.0053505182036684	0.39080096703776745	9706	4
cg03233876	19	575412	7.889271210667263e-4	0.00103097222981265	0.4441367688922202	3.4757038647220706	0.32392694637305997	9704	4
cg03233885	8	49293546	-0.001084635077006268	8.81472904505544e-4	0.21851728560953323	2.9635518155061105	0.39727897519111754	9697	4
cg03233918	4	84991657	-0.0021941316907605345	0.001832414697621488	0.23115103833111017	1.4188043338833565	0.701132871268739	9698	4
cg03233940	19	37894644	-0.003968109568353738	0.001959071166654152	0.04281547666625559	14.706775864485737	0.0020851742030311435	9702	4
cg03234072	13	99124270	-3.7308809536797566e-4	4.239656373595079e-4	0.37886143768343267	3.5450234240004033	0.3149695102212654	9695	4
cg03234123	4	56915900	-3.473401210904797e-4	1.806913071380953e-4	0.054569953878796394	0.4212319069661078	0.9358223870053464	9705	4
cg03234186	19	58220657	1.2887704728430102e-4	0.0013116908104611488	0.9217317067802899	0.7420888309053921	0.8632623671073089	9704	4
cg03234188	17	74383906	-0.0010973602104157455	6.870816475272505e-4	0.11023624606573533	6.821132749828396	0.0778227554406526	9705	4
cg03234405	4	25680103	3.478303418138589e-4	6.163979736168723e-4	0.5725533314527644	1.7085590188638196	0.6350326092667693	9695	4
cg03234437	6	30509536	-7.36898977241433e-5	4.052711460750383e-4	0.855717214664118	2.520690349852642	0.4715634758281919	9601	4
cg03234557	4	99404186	-6.47007399705044e-4	5.213102890096875e-4	0.21456229104215555	7.026136955309317	0.07106934829733261	9701	4
cg03234603	17	2515392	7.495112285633579e-5	4.914784552324236e-4	0.8787915338693777	1.1004422464084562	0.7769673246413888	9705	4
cg03234604	13	43336307	-8.680095113223357e-4	6.504901372161178e-4	0.18207508002008033	0.3461271014712403	0.9511320552258441	9704	4
cg03234661	14	70265290	-5.436475455702841e-4	3.7689119342679825e-4	0.14917483617864985	3.036504878950813	0.3860310155321542	9705	4
cg03234732	5	178368123	1.2631532714113788e-4	5.52058638790726e-4	0.8190182977043761	0.12253210751353275	0.9890027234360913	9693	4
cg03234775	6	32138260	9.81607166212565e-5	2.1337165851926932e-4	0.6454834094674968	2.9603570065861824	0.3977778182350039	9677	4
cg03234777	11	118095544	-9.926030233864769e-4	5.573796904639104e-4	0.07493889315508553	0.7642230440659464	0.8580038499490958	9700	4
cg03234813	21	45811363	1.4211950627694586e-4	0.0017509688796774152	0.9353097720267469	0.9962842290557412	0.80215106365231	9702	4
cg03234839	21	46408037	-0.001268243018567084	0.0012815091365596097	0.3223461751632186	0.24375187179906174	0.9702350832423438	9706	4
cg03234970	16	718270	1.5273076711738514e-4	1.3369735785622694e-4	0.25330362321251454	1.421654517142355	0.7004667348629583	9681	4
cg03234980	5	159626112	-8.056117936975963e-4	7.690793159447119e-4	0.2948683067807758	4.708730953386681	0.19441064919077208	9699	4
cg03235083	5	73980966	1.382482477916004e-4	1.0862054874383339e-4	0.20310204876535384	0.45515433714345954	0.9286273721607754	9588	4
cg03235119	5	176449645	2.7638628644864106e-4	2.696364729850207e-4	0.305347610669328	2.0169278210065698	0.568900716452237	9686	4
cg03235179	5	10566165	-2.717354658148427e-4	0.0013005058692005496	0.8344904139356333	0.37248204302353255	0.8300735052988182	5717	3
cg03235290	7	1286386	4.919242619875028e-4	3.1099555136736165e-4	0.11370147743345659	1.1011464383789296	0.776797336051626	9701	4
cg03235353	15	48623186	2.982631307010561e-4	2.539457736894273e-4	0.2401887910853017	1.5851517658209402	0.6627612239949808	9698	4
cg03235479	2	1859146	-0.0021735294850427655	0.001745327201607566	0.21300601761260282	3.3643681746052136	0.33878380231493455	9695	4
cg03235494	19	50370992	-5.931022137786992e-5	1.6119791458693366e-4	0.7129223185405182	3.8678099435626194	0.27609660946542997	9683	4
cg03235661	20	60525775	-0.001420205422579593	0.003238575421710721	0.6610037071418184	2.3759846944928658	0.3048326482434069	5809	3
cg03235761	16	11038308	4.7271531670688556e-5	1.0956728729181905e-4	0.6661496566797396	0.36961397991205835	0.9464454670000556	9693	4
cg03235894	11	61118494	5.707080166715173e-4	4.0631515283635027e-4	0.16014190204116416	2.9200618107081624	0.40411499187135946	9702	4
cg03235923	7	56673189	7.61847155487161e-4	0.0012974018222663905	0.5570627643307866	1.274830094322424	0.7351184187172309	9698	4
cg03236137	17	75401367	2.5495947081101037e-4	2.4973408730462847e-4	0.30729054707884756	0.04327507231796054	0.9976365618123576	9703	4
cg03236180	10	52383929	2.2864262051094022e-4	1.873821093325712e-4	0.22239114871556254	2.229142512318665	0.5262310389137014	9557	4
cg03236184	10	89621862	-7.732520976467435e-5	3.445626227304459e-4	0.8224339737234937	0.7853842614346391	0.8529596360994322	9680	4
cg03236328	15	75101344	0.0013424977659692175	0.0011355371291961354	0.23710337638558943	5.073632824444761	0.16648410998808638	9704	4
cg03236534	13	113417204	-1.3242528197079133e-5	4.209718546699829e-4	0.9749050528078981	1.8692862473165364	0.5999747564296746	9703	4
cg03236570	18	9476516	2.0778272681730904e-5	1.6582156885513945e-4	0.9002820892006791	1.0052497799999238	0.7999816667408731	9706	4
cg03236627	11	44786104	8.093439223118448e-4	5.799910681525359e-4	0.16288257986613458	2.811987390566487	0.24512335746758485	5808	3
cg03236725	15	92396240	-3.392620590292147e-6	1.5089729262695727e-4	0.9820626897347003	1.3896402374977819	0.7079649040618591	9706	4
cg03236802	6	32055316	9.36359209106207e-4	0.0011886801840478957	0.43085457119068604	1.4749949645484521	0.47830939678446427	5802	3
cg03236816	19	36618904	5.152997352931498e-5	1.5923312207501158e-4	0.7462307345892557	1.707201710677053	0.6353338791671339	9704	4
cg03236904	11	10563028	-1.2533337480620258e-4	8.557179842706981e-4	0.8835537272735473	0.7621682101759681	0.6831204332996027	5808	3
cg03236939	17	72428367	-1.7275058434512816e-4	2.3493644043193115e-4	0.4621520921076046	0.736044385931378	0.8646949554904158	9704	4
cg03236948	11	63997492	0.001102501326503511	6.139091892309246e-4	0.07251513483238826	0.6964251278953275	0.8740444713756765	9698	4
cg03236992	16	78133292	-2.1151432489928376e-5	1.223786090101655e-4	0.8627803182444229	0.5001997283710709	0.9188475300109392	9657	4
cg03237166	9	38393112	8.335028947227474e-4	3.0201370084000377e-4	0.005783354321928464	6.119475608024577	0.10593997271577658	9699	4
cg03237218	17	33760527	8.773454923229742e-4	0.00124962575577752	0.48262516138436207	1.082628697102551	0.781269153582757	9701	4
cg03237316	4	1567939	0.0016310022484174276	0.001452256006689633	0.2614027671927453	2.7391374951513936	0.43361720759914235	9702	4
cg03237324	12	6420052	7.318980733827027e-4	5.77667457431393e-4	0.2051593722208641	0.7469207440721342	0.8621160747280788	9689	4
cg03237356	4	178230943	1.398451713259196e-4	1.7616387661293013e-4	0.42729109638166557	0.8866896470253146	0.8286386577327087	9662	4
cg03237412	15	44069622	2.9312487415354466e-5	2.9706413076552405e-4	0.9213971628703698	2.587967834638022	0.4596028466164267	9691	4
cg03237431	17	65039695	1.0266992198677377e-4	2.13252433708975e-4	0.6301982479339978	2.1265008940110244	0.5465700849677745	9611	4
cg03237474	6	149778775	-1.5926661916342705e-4	7.148511810681448e-4	0.823693589460726	0.3720677990780906	0.9459502232158479	9626	4
cg03237606	10	63212265	-3.442495080174756e-4	6.057757551649439e-4	0.569845684446973	2.7408676826522806	0.43332687572191764	9679	4
cg03237648	10	7454759	-0.0014378018843843783	4.690487801729762e-4	0.002174104355973957	2.5219382147134253	0.47133940017372883	9704	4
cg03237868	4	52919914	0.0016948741978812497	4.959641777599657e-4	6.323813727604247e-4	2.54765575805194	0.4667401489681552	9686	4
cg03237892	17	40607657	8.737296142295857e-4	7.898971736064887e-4	0.2686698973825038	2.7027527548735013	0.4397596951898309	9700	4
cg03237948	11	65833762	-3.655422126611181e-4	6.158459130519156e-4	0.5528056673123668	1.8127950953947107	0.6121545458227334	9703	4
cg03237964	6	32145470	-3.5133951182033697e-4	5.276932521853028e-4	0.5055373161032886	0.1087729710373673	0.9470660084630517	5802	3
cg03238075	17	21113363	-1.4260000266323332e-4	2.8496526614219843e-4	0.616785094685603	0.9431980922516673	0.8149925524778971	9630	4
cg03238090	2	8666220	4.2702957881231975e-6	4.326329007637822e-4	0.9921246217083323	10.642372537823524	0.01382556092926553	9697	4
cg03238119	17	80551452	8.638725034511218e-5	3.514001021944279e-4	0.8058081861057368	0.6718804643096682	0.8797971583838836	9706	4
cg03238162	18	29027701	4.964311265900933e-4	0.0010174171039678995	0.625597475377019	1.832913592282885	0.6077988949728892	9702	4
cg03238167	7	73818356	-5.306733344738256e-4	5.417437330452837e-4	0.32730076597290175	9.052399004394697	0.02860226474097355	9703	4
cg03238216	4	24330712	-0.0012092827260813202	0.0016137949035650164	0.45365168730530997	3.463156622050949	0.3255721152342564	9666	4
cg03238298	18	32073112	1.6298957185942583e-4	4.140152674762411e-4	0.6938172353406828	3.4581753817095473	0.32622728427855135	9627	4
cg03238359	11	60623567	7.320150722637109e-5	3.0253191724328874e-4	0.8088088922424855	4.258602101442346	0.23485980374881946	9704	4
cg03238396	7	121767187	4.920507350353977e-4	6.5818677348917e-4	0.4547103538378665	1.2811924652255913	0.7336038828815205	9698	4
cg03238516	7	1195630	-2.4254133775748236e-4	4.8471587673776305e-4	0.6168086844576344	1.2224346577888818	0.7476287355257865	9701	4
cg03238522	2	11968342	-2.3559548166496126e-4	5.298775406139937e-4	0.6565925779814352	0.6935186954706063	0.8747273484580658	9696	4
cg03238581	15	76006143	-6.306264343282152e-4	0.0013288264279270707	0.6350906626390658	2.2709467818180693	0.5181095697020814	9704	4
cg03238595	19	44598377	1.691407619664866e-4	1.8263078594535023e-4	0.35437582971892695	1.9198987484383734	0.5891972977997062	9700	4
cg03238639	12	57940684	-3.974637547686566e-4	3.6499885322786684e-4	0.276178045509468	2.0591272403679333	0.5602257516843765	9642	4
cg03238691	15	74597579	5.304893663322033e-4	5.966494502288361e-4	0.37394182725939556	4.264928811979331	0.23424114340477434	9689	4
cg03238702	17	26173312	-1.812648184398474e-4	0.002183073871808379	0.9338261575244025	3.068737709641791	0.38114811584794067	9593	4
cg03238714	13	111117889	-2.779881324176401e-4	4.257398951828727e-4	0.5137865932808361	6.10237934044725	0.1067341084714321	9703	4
cg03238797	16	77468893	-2.5474575212793867e-4	4.168809877222752e-4	0.54114960792104	17.812498253399998	4.808007816336443e-4	9676	4
cg03238899	4	174166943	-5.326741128737023e-4	4.914810356414997e-4	0.27844719921593664	1.7160632301634493	0.6333684967274769	9694	4
cg03238981	2	232469148	0.0020547388876665544	0.001080707522377808	0.0572639797304054	2.4611475628854382	0.482353524900903	9703	4
cg03239178	12	103358881	-2.5362120010387237e-4	4.6915691300841576e-4	0.588790705032552	3.64206796331899	0.3027984106929323	9703	4
cg03239202	2	68694299	-8.065110619701618e-5	2.0066914744375181e-4	0.6877496425873051	2.063342117353003	0.5593644262933515	9706	4
cg03239258	15	83654751	7.296404541452663e-5	1.5702790421391488e-4	0.6421774231261281	1.4196037542021815	0.700946004780852	9704	4
cg03239265	19	35458011	-7.891819381166539e-4	5.708902196388511e-4	0.1668578940657142	5.062742626316011	0.1672600524456677	9706	4
cg03239514	20	5931190	1.315374101034997e-4	1.6467918861980913e-4	0.42443571141689157	2.1991464550597444	0.53211651251499	9657	4
cg03239552	12	54339653	2.3768795006556543e-4	0.0012408134238415683	0.8480883103162897	7.318029457498879	0.06242309419268346	9560	4
cg03239591	6	30539540	5.722181074944338e-5	1.1812582380692122e-4	0.6280920369817609	2.8620255655710802	0.41339092079319795	9704	4
cg03239638	21	37529510	-3.409839098400441e-4	3.256768537932571e-4	0.2950992327619484	0.7686165775654159	0.8569578512788103	9674	4
cg03239665	2	62449795	-1.3627698290407585e-4	3.9030885241821595e-4	0.7269754564894126	3.3975288249082447	0.33429748135663184	9704	4
cg03239712	16	30593652	-3.838609089700031e-4	4.840610000045421e-4	0.4277771776849008	5.198157343789014	0.15784900276660413	9706	4
cg03239925	18	77230795	-2.080098761302589e-5	4.4704623357871143e-4	0.962887954713819	7.620747312149749	0.05453577148719924	9701	4
cg03239935	19	18721740	2.1091440946001752e-4	2.120671510636044e-4	0.31994823662375155	2.003475083390139	0.3672407903055787	5808	3
cg03239957	19	1722727	4.2871795242541843e-4	8.304450716001853e-4	0.6056792374440606	0.9523884722956331	0.8127703235128628	9705	4
cg03239970	16	75088935	-4.6058102154249554e-4	0.001294489107664565	0.7219893093820429	1.9858428931488508	0.3704927337035714	5802	3
cg03240059	12	52430400	5.657335885045323e-4	8.700872772383093e-4	0.5155609323257198	1.4310573632250638	0.6982711322649635	9704	4
cg03240232	12	113448327	0.001045868745878938	5.05097097250507e-4	0.03839347093423072	6.140276206688913	0.1049813949136005	9571	4
cg03240301	7	23387383	5.005724230411054e-4	5.380720825965096e-4	0.35221196396161736	4.714223603949764	0.1939596389871903	9694	4
cg03240324	14	102974825	-1.6609874627339374e-4	4.149764409604865e-4	0.6889645364199696	0.1630127562977557	0.9833270792746979	9705	4
cg03240473	21	43526662	-6.067682815385642e-4	5.091767473815978e-4	0.23339249379321272	0.6537284004606353	0.8840296511441413	9705	4
cg03240509	12	4918169	9.703409306767048e-4	0.0010796289336991757	0.3687737842334545	2.695832371707273	0.4409360038102805	9705	4
cg03240511	16	87979202	0.0021909667170540185	0.002977863007559992	0.4618820353904553	1.099689028444844	0.5770395248448581	5806	3
cg03240628	12	65153403	2.7073313849226296e-4	1.9067831142858743e-4	0.15565358760113127	3.9005085160019486	0.2724097639819278	9646	4
cg03240663	19	52150547	-0.0011547722970922938	5.735926646608334e-4	0.04409074346604923	3.210466052941673	0.36029975395823327	9698	4
cg03240726	6	110301479	6.817768659351536e-4	0.002110189280134828	0.7466285865381157	3.001066374431672	0.39146079152892893	9706	4
cg03240745	19	42841056	-4.136231605353241e-4	4.183332352171576e-4	0.3227899485381486	3.461657892773011	0.32576911701523165	9703	4
cg03240800	5	140219613	-0.0027079724319842673	0.0022886949655314915	0.23673187546858881	2.636712807608019	0.4510896389442244	9625	4
cg03240966	8	1893906	-5.878237714680943e-4	4.288369249449813e-4	0.1704561335048278	3.3541849753977755	0.3401720267826462	9692	4
cg03240981	6	26615071	6.676651189137295e-5	0.001776303539908081	0.9700167079342621	2.4142499546332976	0.2990558369671738	5656	3
cg03241046	2	166881390	0.0016217978345293232	7.254506091631764e-4	0.02537975125247266	6.62401716541309	0.08489781059369725	9706	4
cg03241244	12	122017052	-1.26776521357225e-4	3.9121084926168926e-4	0.7458911899990093	8.367892780235744	0.03898996607477852	9681	4
cg03241287	5	118324324	3.5567735942327504e-4	2.903872485714348e-4	0.22063623490581494	5.13919798272581	0.16188357520075866	9693	4
cg03241323	2	187454863	4.2627040258857924e-5	1.9907253222663286e-4	0.8304470960659998	0.4008075237963681	0.8184002475222828	5805	3
cg03241471	17	1549681	3.8592526342190887e-4	4.833548328113661e-4	0.4246206825975622	3.5075746022035386	0.31978104829346043	9703	4
cg03241502	19	7505149	-2.6910757580937147e-4	1.6032494542672656e-4	0.0932469087745978	1.5617751875717603	0.6680877545076033	9697	4
cg03241571	17	34822470	-6.398230513725268e-4	6.240630971120313e-4	0.30524345672313513	3.802852339743453	0.2835545300820169	9705	4
cg03241649	19	44405924	-1.4952054349369782e-4	2.762291128137859e-4	0.5883064969737515	2.1317219879302396	0.5455218948198444	9703	4
cg03241725	11	58939151	-1.5918338138767538e-5	1.9060779820674094e-4	0.9334431859474825	9.287471701893267	0.025703174721196077	9706	4
cg03241897	11	2985112	-1.7576742139725182e-4	3.9317428272224474e-4	0.6548410556191286	0.4387495697198078	0.9321263875640164	9703	4
cg03241909	11	64952034	-2.571413104344229e-4	4.778798340710799e-4	0.5905164319950889	4.280609118576248	0.2327142811470652	9700	4
cg03241971	7	2638278	1.2553984405799665e-4	5.528957783757497e-4	0.8203780312976447	6.196644811140315	0.10242527691424563	9681	4
cg03242028	9	35754421	-3.9629919547759924e-4	5.846750554143165e-4	0.49789152317370816	8.931243292754715	0.030219150914273844	9702	4
cg03242265	1	147782472	-1.052452741091679e-4	0.0022338295973467264	0.9624221458302263	3.2619323504049547	0.3529761926755682	9700	4
cg03242344	11	69489380	-0.0025092114133715144	0.0021551494337326313	0.24430792146830357	3.7085211147230197	0.15656867343454173	5806	3
cg03242360	19	46010633	-3.2423491613374494e-4	1.6784981717776098e-4	0.05339696837629705	2.390267033368896	0.4954489829738852	9627	4
cg03242401	9	134304079	1.0424249298109927e-4	6.717957352397279e-4	0.8766873584769085	3.939173653314198	0.26810762883983924	9693	4
cg03242448	4	183251827	2.3700475435084464e-4	5.706771262190481e-4	0.6779190384628164	0.3672034150124951	0.9469309729865019	9702	4
cg03242453	19	3623736	7.48396632021936e-5	4.96398485590196e-4	0.8801608653082972	0.9511798542565943	0.8130625980997381	9705	4
cg03242458	6	30135644	-5.172402714436902e-4	5.649057841623857e-4	0.3598650884655537	6.147839605261684	0.1046349057566536	9702	4
cg03242471	2	8627966	9.825331399795203e-5	3.3734822197186646e-4	0.770858664025306	1.9524850799504225	0.5823269366586847	9704	4
cg03242666	17	15168570	0.0010625215303190609	0.0014932649485133054	0.47674810107410714	1.706593548806372	0.6354688950559872	9700	4
cg03242698	10	102997382	-3.358482912368998e-4	4.935239429105195e-4	0.49618119090416685	8.535054526949217	0.03615600603037556	9661	4
cg03242834	19	13317326	-6.502817050318869e-4	0.0010701900997357224	0.5434316005965929	0.3103406073979806	0.958072103616469	9696	4
cg03242877	7	65540778	4.49317246136737e-5	1.694241892285283e-4	0.7908534415200119	1.5475410389839739	0.6713421373977763	9690	4
cg03242880	11	111382915	-3.018087376670697e-5	4.447393001572914e-4	0.9458955326635704	2.6405384719513467	0.45042691059740264	9700	4
cg03242905	13	114081076	-1.3571842009922963e-4	0.0010429252557530699	0.8964616359524203	3.1313619770836145	0.3718118278136044	9702	4
cg03243023	10	22609994	-2.674422785886704e-4	1.7264126768995472e-4	0.12135254461847832	5.101018525364389	0.1645477687671612	9678	4
cg03243110	8	86132966	-1.0236896412303471e-4	1.9447445585973262e-4	0.5986188507092127	1.1894219070842158	0.7555424774263886	9620	4
cg03243135	8	144513697	-0.0010374869253144132	5.001202780871634e-4	0.03803523465108232	2.0329636848132324	0.5655932346084213	9703	4
cg03243165	2	3832511	-2.4800069394851314e-4	4.8221752697471035e-4	0.6070477416209501	3.296509923510118	0.3481286938677523	9701	4
cg03243311	19	3121379	1.5179490485359992e-4	5.028308705881992e-4	0.7627430549569538	10.696193349788768	0.013487392464389155	9702	4
cg03243362	1	32741543	0.0012590273295791361	8.882115906502177e-4	0.15634093901574544	2.893630930504522	0.40831760753189544	9694	4
cg03243432	19	14682962	1.1112524868993132e-4	1.0534041394219586e-4	0.291463915124228	1.2490222725255038	0.7412723260079628	9690	4
cg03243450	5	1800782	1.10096190787683e-5	2.5400307426240475e-4	0.9654269725600324	6.274328033467725	0.09900018969208181	9691	4
cg03243497	6	31620040	-8.623123208547379e-5	4.346481093617052e-4	0.8427374322919474	2.068823565545653	0.3554353926678855	5655	3
cg03243506	20	2517231	-4.3865864509034396e-4	7.286901929062425e-4	0.5471858767080908	5.553771928939826	0.1354576016692243	9704	4
cg03243551	6	33288941	-7.561017026366291e-4	4.5039523705444647e-4	0.09320047453573042	5.916574305129478	0.11574036750817264	9679	4
cg03243595	17	79673106	-2.8670686607892257e-4	2.838140461277068e-4	0.31240299540366484	4.400720447668485	0.22131859425248657	9679	4
cg03243669	7	1931776	2.4693800112976386e-4	5.16520029408301e-4	0.6325931210719307	4.194125764285554	0.2412506659849594	9701	4
cg03243700	9	137000940	-3.8037244083321804e-4	1.9121611044682743e-4	0.04667604274321084	2.645022689788694	0.44965110158801835	9700	4
cg03243787	12	132980289	6.016880135116428e-4	6.23504079050356e-4	0.33453952820005084	5.435585462535906	0.14254248562162952	9697	4
cg03243796	9	93920768	-6.007904688903893e-4	6.402704146406251e-4	0.34807040932353733	0.14551060919200318	0.9298283269090388	5799	3
cg03243893	8	2005683	-1.8323597449528676e-4	8.731212470097207e-4	0.8337744844276883	1.0881005037778932	0.7799474183113682	9699	4
cg03243895	9	131314908	-8.136035766695933e-5	1.973871544744675e-4	0.6802025927663531	1.4798317946073538	0.6869329029996699	9661	4
cg03243902	8	140748972	-9.804304305713632e-5	4.583923072548505e-4	0.8306370705659716	1.0970751097054838	0.7777802103227143	9696	4
cg03243946	12	21811034	-1.8976229919255786e-4	2.011583673432154e-4	0.3455030442502714	1.5993614791751978	0.6595346086989522	9691	4
cg03243965	19	16254516	2.52563131716861e-4	1.8996773440183292e-4	0.1836812802179899	2.58565592453577	0.4600097997259231	9692	4
cg03244036	17	1958034	7.226600824253764e-4	3.287541806840917e-4	0.0279364508765772	5.584803965051365	0.13365347380587528	9700	4
cg03244087	7	25164935	-2.467812518935048e-4	1.6255573639668665e-4	0.12898083613681055	0.8041191043365861	0.848481546360495	9666	4
cg03244411	6	99295790	-1.255059349886133e-4	3.822165583593891e-4	0.7426369001769408	1.5198775317098685	0.6776902637998508	9701	4
cg03244438	6	112139510	-7.932313231879852e-5	4.083171235134128e-4	0.8459656928015568	3.5789471329518427	0.3106663645166151	9700	4
cg03244494	13	21010146	4.150210608685944e-6	0.001548977554747391	0.9978622124015571	1.2538474559987398	0.7401205122433493	9555	4
cg03244560	8	25909171	-1.8454177790402115e-4	5.905545733364394e-4	0.7546689603583786	0.5443733574239298	0.9090400569388272	9700	4
cg03244587	2	242663548	7.196728925270194e-4	5.614549503226615e-4	0.1999128534608984	2.231020335482838	0.5258642053304136	9699	4
cg03244616	12	130935837	-3.570951167137375e-4	4.3777014417323393e-4	0.41466388501718343	0.7243344072190505	0.8674658696842656	9560	4
cg03244690	10	95654134	2.4024919884399807e-4	2.7834672877024853e-4	0.38806641618479193	3.209392258135043	0.36045394240388695	9651	4
cg03244696	2	172947846	2.0649986819645675e-4	6.964736604706979e-4	0.7668532795859022	0.669141551371472	0.7156451927561943	5804	3
cg03244701	6	170390429	-3.6032728089337854e-5	5.93886668719715e-4	0.9516198464954775	0.5046488382319926	0.9178689015591524	9695	4
cg03244796	16	84163961	2.360116092421236e-4	5.157368960149621e-4	0.6472253455145414	4.471044129456419	0.21488767257159075	9702	4
cg03244890	2	210221981	-2.6536973530752575e-4	6.973712956931012e-4	0.7035530574161605	4.4200843839311705	0.2195303083918166	9696	4
cg03244997	17	43503144	1.5350494111741338e-4	5.237471237678225e-4	0.7694535110427021	0.6285304845798181	0.8898710247196175	9686	4
cg03245155	16	27761254	5.010006412928124e-4	4.273729321703304e-4	0.24108475216569566	9.537856099750721	0.022932026657569434	9702	4
cg03245159	17	71626222	-1.5067446964890106e-6	3.629071601910253e-4	0.9966872935881984	5.2277373915149745	0.1558607309242285	9703	4
cg03245218	11	3666271	-3.275221468048357e-4	7.633373177501294e-4	0.6678751399928218	0.2529930673901289	0.9686123483617055	9704	4
cg03245229	8	26436527	-5.8598313029349055e-5	3.795822762856726e-4	0.8773134431385948	5.351839439690383	0.1477737569593401	9634	4
cg03245271	8	10965533	2.3810626096335084e-4	5.073744594607816e-4	0.6388616565851692	5.907088716538862	0.11621910532003954	9697	4
cg03245590	11	15329459	6.474800596066962e-4	0.0010425735314651143	0.5345731829311514	4.661149206595782	0.19835873022906453	9704	4
cg03245632	18	12254148	-2.4780567067220075e-5	3.0152276469474365e-4	0.9344998158962913	3.3412444687777	0.341943313182856	9704	4
cg03245641	11	64703415	4.951396857119967e-5	6.733248197740609e-4	0.9413791786598166	0.5230001086651961	0.913810099710665	9702	4
cg03245733	8	124407825	-1.8886010662887658e-4	1.6414553526210534e-4	0.249911241771271	1.610580428792579	0.6569931650979024	9701	4
cg03245734	8	108510096	-5.183788846102324e-4	3.663221069369794e-4	0.15704200232591614	0.8378055271185872	0.8404046989326653	9688	4
cg03245889	16	15127172	1.5876000364425794e-4	3.8676457051664505e-4	0.6814521978775315	2.374780506970395	0.4983464881734278	9702	4
cg03245962	3	142167057	2.148012370123254e-4	1.321745245156613e-4	0.10413413332229832	6.952577166231065	0.07342475836041587	9706	4
cg03246273	17	60141386	7.784933129437295e-4	6.394064704564668e-4	0.22340456023317298	0.14761194121581042	0.7008279988160457	4906	2
cg03246478	11	10331045	5.334616815691761e-4	4.813982706422684e-4	0.26779687171702476	4.828245097679191	0.08944578880993172	5809	3
cg03246665	16	84271391	1.689151941404226e-4	6.031474858469109e-4	0.7794343863354924	2.9976543338799555	0.3919869732527066	9702	4
cg03246791	2	113582698	9.724756624112159e-4	6.620430792391559e-4	0.14185967564090146	0.7834728707190546	0.6758822291438891	5803	3
cg03246824	11	118966313	3.548302074022981e-4	1.2273484441342782e-4	0.0038398056628693097	6.274517775115825	0.09899195995414638	9662	4
cg03246914	20	57596113	-0.0027606004127106575	0.0018444874158898368	0.1344775325272612	5.514377907259028	0.063469934755047	5793	3
cg03247049	19	41724898	-6.07843744055331e-4	6.608279324697574e-4	0.3576660429581504	0.4836499220209301	0.9224684865671218	9702	4
cg03247128	2	237416899	4.973172165106922e-4	5.287559292168522e-4	0.34693956102695533	1.1313435554902977	0.769513515908359	9690	4
cg03247208	2	39005648	6.529461357305604e-4	5.748380846999961e-4	0.2560074799222314	2.1336090095958555	0.5451434122425104	9641	4
cg03247245	12	67272574	0.0011115872318045357	6.652740205660479e-4	0.09474711208944614	2.4763021880310756	0.4795890360535638	9700	4
cg03247262	17	38689571	3.7513097157657375e-4	9.348532738459862e-4	0.6882194597840727	1.039099736496483	0.5947882207854056	5808	3
cg03247301	2	59058823	2.4921792651528514e-5	4.7781937764863864e-4	0.9584033161936137	1.6569859695663496	0.6465387493122134	9685	4
cg03247322	20	30440293	-8.142177137577995e-4	8.022515222376212e-4	0.31014598477571187	1.8403759912361213	0.6061883284453871	9690	4
cg03247389	12	10366439	-1.4863162077672353e-5	2.0841511998343485e-4	0.9431469130231681	3.6229822669875418	0.3051585095659132	9700	4
cg03247412	17	80584790	1.1789497956516182e-4	5.803253031036926e-4	0.8390152408998166	1.8531275281887358	0.6034425876632652	9688	4
cg03247595	16	70286430	2.4277508042522652e-4	2.362732386678053e-4	0.30417646511802066	2.9399772761742127	0.400972381884191	9508	4
cg03247626	6	126277793	3.631295858290854e-5	2.3906822828595204e-4	0.87927077455216	1.7218643135537406	0.6320838485076433	9620	4
cg03247675	19	10812111	1.958010414667029e-4	1.1628094256245412e-4	0.09220837335237012	2.366863572939182	0.4998327629212084	9694	4
cg03247834	17	43212845	-2.3078825622428872e-4	1.9565242574529627e-4	0.23816614639139672	5.364131452686966	0.1469947120585158	9695	4
cg03247892	19	10398215	7.059959186499199e-5	2.664905127506528e-4	0.7910684162196748	2.5216117656666226	0.47139801158193295	9705	4
cg03247919	19	55315068	-6.637353913074626e-4	7.100174352710559e-4	0.34988332663735283	3.1511931603838605	0.3688964653344144	9700	4
cg03247926	13	29069623	3.985488686476721e-5	2.5351380448074913e-4	0.8750794044464718	3.6329340930709826	0.30392585031996433	9690	4
cg03247944	12	3472883	9.206585296803706e-4	3.881261596307053e-4	0.017689218959005864	2.2088418026534793	0.530208912250541	9703	4
cg03248151	9	98109802	-7.645014031135665e-4	6.696519824259945e-4	0.25360374365184735	1.9050920747675786	0.5923368980366421	9689	4
cg03248158	4	122632918	-4.89741655208727e-4	5.116921327671036e-4	0.33851568394608716	8.1115668373897	0.04376135917688037	9692	4
cg03248196	12	48214108	-9.06580956800355e-5	1.2628940584560275e-4	0.4728436975358722	2.281169203562115	0.516137983478627	9698	4
cg03248292	12	92861062	-2.545976150951848e-4	9.58832962991891e-4	0.7906022479351146	2.3040984894523024	0.5117361999423662	9650	4
cg03248767	17	9676174	-0.0012007568622414183	8.560494564317996e-4	0.16071458027140498	2.2200398826634045	0.5280119333124246	9634	4
cg03248820	10	102822873	-1.766075488106343e-4	3.578536833229287e-4	0.6216460032866347	4.485365147447592	0.106173304298881	5809	3
cg03248837	2	29353850	-3.5228953325376026e-4	7.063769775752701e-4	0.6179714591677355	2.2058105694812795	0.5308047772453179	9686	4
cg03249011	11	65195995	-0.002052848595574339	9.559322352441573e-4	0.031754818274528106	0.20952552602306104	0.9760370985274647	9627	4
cg03249020	7	143060108	-2.1485519801998557e-4	4.406270909905688e-4	0.6258244675461988	1.2751443033698373	0.7350435980268681	9668	4
cg03249047	17	80872472	-6.675191952715863e-4	5.571923927732292e-4	0.23091512442825562	0.16719463402412924	0.9198015699750761	5808	3
cg03249131	17	72110228	2.558408009979072e-6	3.0130530111591235e-4	0.9932251782002227	10.047708321211497	0.01816492021002126	9690	4
cg03249171	4	1063742	-2.3529157694928722e-4	8.471712856674121e-4	0.7812135619023979	1.6335915027192769	0.6517973830350713	9523	4
cg03249561	19	55400162	-8.257435028754834e-4	6.782375837208816e-4	0.22342006628231587	5.092177932974066	0.16517052716119324	9702	4
cg03249573	22	42764390	5.6579667581187e-4	6.737089262308474e-4	0.40100728247054934	1.8004223459063613	0.6148430328876473	9706	4
cg03249590	12	57040199	3.5806440162167895e-4	0.0011067965041700882	0.7463058442462354	1.0850214448942013	0.7806911414979385	9705	4
cg03249630	10	90611782	0.0022918507174006105	6.594809651304484e-4	5.104077796140435e-4	2.488687142831803	0.47733903972873026	9657	4
cg03249710	13	48611439	4.1228904812420964e-5	1.7240800337176327e-4	0.8110003770079921	8.614103045083526	0.03488693666477553	9703	4
cg03249783	12	123011792	-2.7443316755107456e-4	2.77708572871674e-4	0.32305196495606336	4.104955136149274	0.25035162538513095	9702	4
cg03249789	19	15233798	1.9104141124574035e-4	2.2616222546410002e-4	0.3982729778249574	0.9053006743344468	0.824148449471982	9699	4
cg03249863	12	58147425	-9.209011745723569e-4	7.437464883135938e-4	0.21564476616881012	1.8969517695535085	0.5940676807667681	9703	4
cg03249890	2	175199803	5.478514521931385e-4	4.266282781688647e-4	0.19909214203782732	3.153869084524107	0.36850458801561986	9703	4
cg03249917	7	1733988	-0.0020254839184946504	0.0015072749023665208	0.17901137319746357	5.828604666959835	0.05424186056534335	5809	3
cg03249947	2	112896151	6.446980652899534e-4	3.192286550727815e-4	0.04343013965653902	1.5659228034636061	0.45705049505420703	5803	3
cg03249950	7	6098498	-3.597412138876931e-5	1.6378687566031454e-4	0.8261516695684392	1.213741558341036	0.7497104403258381	9704	4
cg03249985	19	36545183	-8.097490635211155e-6	1.5555368277745635e-4	0.9584841331441576	1.8851877808400708	0.5965748153434534	9624	4
cg03249986	11	66383717	3.9637936365271074e-5	2.3109593361547002e-4	0.8638136747141085	4.4330213685654325	0.21834300259351389	9693	4
cg03249995	16	85819513	-4.2085106942636464e-4	3.723338262173646e-4	0.2583474071656193	3.8119833519727195	0.2824953394439287	9703	4
cg03250019	18	5197066	-1.3622407848565252e-4	0.00045167079774696526	0.7629567279822858	1.7189699717342988	0.6327246048466366	9699	4
cg03250220	2	110970097	-9.985055331572165e-5	0.0019736801583650518	0.9596513940569162	1.424784981849169	0.6997354163343628	9703	4
cg03250480	16	30689295	3.6368207723798504e-4	4.3455151462404475e-4	0.4026411290752996	1.5071140867343935	0.6806293788716558	9705	4
cg03250779	19	7970466	-1.897065506387831e-5	4.5255965571099863e-4	0.9665636101232611	0.21666161567795844	0.9748557559673385	9705	4
cg03250870	17	77311812	9.756675928661188e-4	0.0018596005361260837	0.5998159884156551	2.232788836199549	0.5255189016605806	9703	4
cg03250947	6	32193107	2.6673968168543444e-4	7.21275578653593e-4	0.7115191462492041	1.4643495938243203	0.690522525038283	9690	4
cg03251054	16	81069293	1.3438388611111009e-5	1.613172264387155e-4	0.9336097292189518	2.9264715444447753	0.4031013022119683	9691	4
cg03251068	19	38826226	6.518932582528948e-5	2.6310609990542696e-4	0.8043137575218413	3.9743038375162847	0.2642522533388134	9706	4
cg03251079	12	66218285	5.724665583353766e-5	3.793642153172131e-4	0.8800533616977203	1.562964105774206	0.667816304613867	9706	4
cg03251111	17	69176781	-3.762851462109096e-4	6.411257645996111e-4	0.5572620332631707	6.714645689244154	0.08157110489512027	9701	4
cg03251249	10	69645012	-2.212692427876179e-4	1.8184859734416965e-4	0.22368896426241866	1.2721639152950608	0.7357534014834892	9697	4
cg03251287	19	50836910	-4.212217651683794e-4	3.955719640806802e-4	0.28694729367988225	3.2791143973053187	0.3505601262988864	9703	4
cg03251349	6	30104916	-1.9466657233150635e-4	5.163987391646634e-4	0.7061962742788689	1.4696998267493606	0.6892810414163947	9688	4
cg03251356	6	7151709	-5.712268595471118e-6	5.752503598509426e-4	0.9920770914102726	6.305243940633909	0.0976678862156621	9655	4
cg03251454	7	155049476	1.4221779095881186e-4	4.40161627638805e-4	0.7466168106530044	1.4249545565353636	0.6996958111412857	9677	4
cg03251615	12	6862186	1.2438993732572683e-4	2.0010927025501188e-4	0.5341982984011469	2.3807419434501655	0.4972295713966289	9683	4
cg03251675	20	18124569	-5.213838494480872e-4	5.33596194825378e-4	0.32851314691135675	1.6757330512288657	0.6423423014839127	9655	4
cg03251805	14	23389211	4.1988214021018494e-4	7.663753906543339e-4	0.5837739519881358	0.4511248741591014	0.79806722990515	5802	3
cg03251852	19	40917184	-7.053505066898065e-4	9.328409529717734e-4	0.44957030758635935	4.533720375812641	0.20930215601994365	9706	4
cg03251857	9	134164580	-2.2586639058507066e-4	4.822827470153915e-4	0.6395502314657504	2.4266995287990025	0.4886838663671899	9697	4
cg03251918	4	156298325	0.00426790111812974	0.0019246867602939462	0.026592197952784814	3.0639038626677073	0.381877017079513	9668	4
cg03251967	2	11273291	-7.922445561352225e-4	5.706009931875429e-4	0.16500346954839254	1.3701036841837928	0.7125573106951666	9704	4
cg03252313	7	148117075	1.3365102544272162e-4	9.15320433431423e-4	0.8839091051681107	0.7716783051526799	0.8562285146582017	9706	4
cg03252340	4	83293766	-1.0947610656778297e-4	2.3748096711190915e-4	0.6448065181615612	3.267297834095283	0.35222017349294754	9692	4
cg03252499	11	124324477	0.00055632733612875115	8.410802837775695e-4	0.5083277468454448	6.9724988550355524	0.0727795123458897	9698	4
cg03252527	11	798106	1.1462941998920616e-4	1.805636027034667e-4	0.5255312462663464	0.7227068210574897	0.6967327222713641	5808	3
cg03252536	17	35306063	-8.663529326626148e-5	1.495099138108934e-4	0.5622775720993212	3.499750563427984	0.32079447333339706	9702	4
cg03252568	17	41727259	2.7891885584232747e-4	4.981562204101258e-4	0.5755460219800975	1.402828221039724	0.7048719145437632	9690	4
cg03252605	2	141662876	8.807216096019921e-4	5.460198407868949e-4	0.10674784756742552	4.430572633845131	0.21856728192699604	9692	4
cg03252700	6	127664193	-7.085261203028864e-5	1.7385690164212675e-4	0.6836157707451187	2.516988331657095	0.4722287334186202	9695	4
cg03252718	17	2303788	-1.557708237156666e-4	5.291279211450787e-4	0.7684586727672039	1.077524375158626	0.7825023707138076	9701	4
cg03252786	11	125106056	-2.671525211383848e-4	7.360437068393616e-4	0.7166366960458844	2.852334866941772	0.41495696942775673	9651	4
cg03252977	20	443540	-1.775830091707578e-5	2.079931756426734e-4	0.9319598906422918	0.9523289910733677	0.8127847077940098	9692	4
cg03252986	19	57751591	2.142191976170121e-4	3.5183604659260186e-4	0.5426166699685245	1.7600099006599783	0.623675647811649	9705	4
cg03253114	2	219762664	-3.323744984059659e-4	2.0157989016440775e-4	0.09917888046873989	1.3718223311458757	0.7121528197900993	9705	4
cg03253268	21	44592883	-4.5301206960760996e-4	9.995076638950394e-4	0.6503793783765923	2.1610380651689587	0.5396633716399825	9699	4
cg03253303	17	29753081	-8.945265096858512e-4	9.195991434327038e-4	0.33068489724979333	1.3715128586906844	0.7122256485091484	9704	4
cg03253309	2	121700721	0.0010401529210364096	5.635263379151023e-4	0.06492227996860839	0.5999447198949707	0.8964450283435095	9701	4
cg03253385	12	15125458	-0.0012545835861910019	5.415280333088057e-4	0.020517503620844105	7.104989996682827	0.06862561445078032	9694	4
cg03253489	10	2818067	-8.102032071561408e-4	9.794614202061128e-4	0.40812792356545	2.165886807015361	0.538698823530744	9705	4
cg03253556	2	27505196	9.000686997222511e-4	4.678792576756708e-4	0.05438968594132926	7.951152787760683	0.04703209146841375	9699	4
cg03253616	15	71372288	8.785150332345476e-4	0.0011108452007371494	0.4290298966443282	3.258302977629917	0.35348838461781495	9567	4
cg03253625	12	102456487	-4.317915446826936e-5	3.598678634219493e-4	0.9044941303354711	0.5604247044076707	0.9054293752545477	9700	4
cg03253692	2	242673965	-2.3673317311845727e-4	1.894048866415372e-4	0.21134378491807934	1.952283264637	0.5823693196870976	9679	4
cg03253737	17	35291480	8.249175712881935e-4	8.770673526994139e-4	0.346940265898333	0.26652741698410687	0.9661957207064359	9705	4
cg03253831	4	119199842	6.568604153974131e-4	4.650259852576962e-4	0.15779569710688018	2.2793516625298436	0.5164881174525872	9702	4
cg03254023	2	240650458	-4.727806966455288e-5	6.669959780293726e-4	0.9434915967675489	1.7135218828348426	0.6339317677350496	9703	4
cg03254067	4	10591571	7.843726506539336e-4	3.184402847920269e-4	0.01377144885614033	2.9790552664285466	0.39486572793418584	9705	4
cg03254102	17	75237270	-2.2420672625787056e-4	4.125447736331352e-4	0.5868045421580328	2.1643284674483576	0.5390086829897268	9701	4
cg03254137	17	17661258	8.805806038899301e-4	4.3189879082269883e-4	0.041464132583348016	3.959569127813556	0.26586316003029226	9706	4
cg03254161	17	76481199	0.0020349175680484575	0.0016114617556452792	0.20666917057351367	0.5496384011919977	0.9078583045767634	9694	4
cg03254230	16	12058001	2.1709143856834149e-4	3.3068205943916507e-4	0.5115050612540876	8.478812576102499	0.03708627933957012	9705	4
cg03254336	10	114635839	7.168991966557952e-4	6.389568577414028e-4	0.26186935897490193	1.4759665164178053	0.6878282501251236	9690	4
cg03254354	16	47618685	3.358788719982518e-4	5.403842468090582e-4	0.5342341029520912	1.050484063661361	0.7890388218464527	9692	4
cg03254534	18	56343105	-1.0457093791583405e-5	6.849294909805718e-4	0.9878188489906383	0.3510086803259537	0.9501661775900815	9699	4
cg03254538	13	112762758	7.407121753818527e-4	0.0013351138939394877	0.5790360851299334	2.3396353960545677	0.5049703699239516	9701	4
cg03254566	21	44006596	-7.930989673869412e-4	9.05853526156475e-4	0.3812873776345098	0.40265102040596423	0.9396943132213048	9702	4
cg03254627	17	40985220	1.3062155355738028e-4	1.5007456858975323e-4	0.38409404485960436	1.4160461139874996	0.7017777811381932	9670	4
cg03254875	10	180361	3.3295009934905606e-5	1.4364970858395112e-4	0.8167095380453013	8.678718133560539	0.03388201548605971	9699	4
cg03254916	1	201978949	2.387854961045688e-4	8.137006941761201e-4	0.7691734902660392	0.9005195796873677	0.82530242068112325	9691	4
cg03254928	11	118214810	-0.001032537288214115	4.534447783834642e-4	0.022780493890613585	3.0536703430835077	0.38342406102087034	9703	4
cg03255128	16	31227411	4.6449124533367843e-4	2.8406341662151185e-4	0.10201395498319303	2.916876161289008	0.4046195928726828	9695	4
cg03255135	1	50799535	4.487616160751339e-5	3.702131011452882e-4	0.9035190735068127	0.8651043635430442	0.8338396986744654	9679	4
cg03255182	12	54423566	3.134947241004933e-4	5.848461930054411e-4	0.5919382668790463	1.8338815751170183	0.6075898263684003	9698	4
cg03255221	20	57617810	6.529136275868341e-4	2.5085191760209323e-4	0.009246990195232617	0.977352450980344	0.806731763834884	9693	4
cg03255265	17	36908169	1.0075075066470502e-4	1.7178849977032083e-4	0.5575520931446561	3.7191151762496797	0.29343560980572375	9698	4
cg03255379	2	85531470	1.6605983313133687e-4	0.0013094281542553106	0.8990839812999298	0.7070515865198667	0.8715441047196898	9697	4
cg03255556	5	122181680	2.884170433227463e-4	2.808000214849832e-4	0.3043610694389839	10.14941406542248	0.017337839930296323	9701	4
cg03255601	12	133143874	-8.973666102657725e-5	4.2113140397064875e-4	0.831260894252332	2.236789534168352	0.5247383784910026	9697	4
cg03255630	21	44589067	-1.1480900558832569e-4	4.3750168115871827e-4	0.7929979820487036	3.0845502367786883	0.3787720115641115	9696	4
cg03255741	18	48556964	2.5828149963662956e-4	1.520672306481975e-4	0.08941925090513451	2.7522611487274706	0.4314189914812639	9643	4
cg03255749	17	739405	-6.451819985921648e-4	5.355901539542923e-4	0.22835047401510775	3.111010582020479	0.37482419277171425	9701	4
cg03255775	5	98265241	6.262585330193548e-5	1.5874345760033684e-4	0.693204676629098	1.104452565797508	0.7759993266945139	9702	4
cg03255783	1	6487540	-0.0016766314779728287	0.0012086188966984937	0.16537187086543592	2.1595132894864593	0.5399669513252572	9699	4
cg03255846	12	130898843	2.283246542347556e-4	7.985826807269414e-4	0.7749452513083623	0.6120469838077638	0.893669038614034	9685	4
cg03255942	1	24979088	-2.194121826422713e-4	8.400265572377851e-4	0.793940806328082	1.40434109758566	0.2359980795781711	4874	2
cg03255953	3	127056837	3.0191323684325964e-4	0.0018629057592277818	0.8712540696088644	4.057974559404562	0.255271591390166	9703	4
cg03256090	16	1328562	-5.281191594547636e-4	0.0044914987106300175	0.9063989105983087	0.3621280533422094	0.5473267380311224	4832	2
cg03256198	1	230283231	-0.001097163761706933	5.588879193826378e-4	0.04963229254440705	0.8498326917761387	0.8375142640252226	9700	4
cg03256465	1	59249883	1.8825409524139027e-4	1.9623764035623596e-4	0.3373990973859399	4.718485946159759	0.1936103231863981	9603	4
cg03256597	19	1280967	-4.936315504897507e-4	4.063564343389993e-4	0.2244520000583747	1.3116769299306155	0.7263621590035034	9703	4
cg03256601	4	1660971	6.107838918200259e-4	5.768556600489287e-4	0.2896836728829015	1.5064796656882218	0.4708386404956022	5803	3
cg03256684	15	53045142	0.0015450793722776252	0.002388013082936771	0.5176224828094105	0.47619928112661153	0.49014894861362823	4825	2
cg03256729	1	112125952	2.0404260957002907e-4	5.13032155102292e-4	0.690837367913699	0.34542853663234846	0.9512699127977978	9695	4
cg03256780	2	40675651	0.0015800627490630812	0.0011545987447487045	0.17115714811841065	0.5181576031814061	0.9148845355690994	9683	4
cg03256884	15	32162729	3.160860151475127e-4	3.527601144604814e-4	0.37023315308522886	4.031524615075197	0.2580801005269747	9696	4
cg03256904	1	3696735	8.25457836881155e-4	6.62568255671645e-4	0.21282103458551632	1.3666259354195602	0.7133761006796753	9674	4
cg03256938	1	2983926	2.647464230461585e-4	4.935442845825826e-4	0.5916691549453522	1.6824312447972238	0.640846769982647	9702	4
cg03256955	3	30649017	2.6190069225736178e-5	1.5775926056183444e-4	0.8681468138864639	2.0971089035172934	0.5524978732531838	9700	4
cg03256963	15	72105880	2.0052656928494468e-4	2.304986616693186e-4	0.38431763226093046	2.9546800636647808	0.39866552876516964	9695	4
cg03257047	6	52860152	-4.24639017026794e-5	2.1023556247980017e-4	0.8399304155951257	0.9622346167857987	0.810388967091967	9700	4
cg03257107	10	97514275	7.12280526177329e-5	5.186997048026664e-4	0.8907775437617914	4.678392467838471	0.19691943424940228	9706	4
cg03257172	1	200010283	5.031713660701828e-4	7.438060503892018e-4	0.4987347034033645	4.301732413442764	0.23067186280537058	9692	4
cg03257179	15	41805946	-3.6563550482782506e-4	4.786456977485983e-4	0.4449292575621262	1.7950047010118266	0.6160225717554699	9706	4
cg03257200	13	77566589	1.2408582669717856e-4	1.2130332856789067e-4	0.3063369959426464	6.21165105877807	0.10175491349942212	9685	4
cg03257293	1	226927663	6.049639098954209e-4	0.002384804111788222	0.799747061992266	0.33413841289024426	0.5632323420774552	1332	2
cg03257294	1	222763046	3.70423602248212e-4	2.3987165669915508e-4	0.1225259667163857	3.3851282987335067	0.33596902491218594	9704	4
cg03257417	1	111189871	0.002344847194126642	0.002375604818377671	0.32361679494376155	7.224344873486968	0.026993142229381976	5805	3
cg03257475	12	31477445	-6.393112483990127e-5	2.465428717277818e-4	0.7953957740374672	2.627350407834313	0.4527148300384232	9688	4
cg03257547	11	75146471	2.1187932545062199e-4	2.7738354028471906e-4	0.4449568338047738	4.120498955833169	0.2487429592289767	9690	4
cg03257575	1	46951318	8.655976882800123e-4	2.658272680916181e-4	0.001128978210247718	0.02539284856618526	0.9873838352827837	5802	3
cg03257608	2	238707021	2.3279596919982936e-4	8.010340659276898e-4	0.7713424883808775	2.623296948522305	0.4534199216130624	9698	4
cg03257708	7	44279575	-6.569922837745565e-5	4.11187572962068e-4	0.8730549962997376	3.047015263611039	0.3844329982791593	9589	4
cg03257739	7	43918221	-1.059894620368353e-4	3.3596250886326953e-4	0.7523972120132957	1.1116963205536816	0.7742513220551988	9698	4
cg03257743	2	11123616	-7.744838505213473e-4	0.001970013567613272	0.6942188125222994	1.397500960342608	0.7061206244668212	9693	4
cg03257822	12	66216807	2.823649377425815e-4	1.8785378334882947e-4	0.13281062912473585	1.089413548994193	0.7796302902771013	9701	4
cg03257916	21	45744181	-1.9752539730492297e-4	4.956833617643571e-4	0.690268233464431	1.5018575896645705	0.6818416660148052	9704	4
cg03257923	1	6661809	3.3408444773022514e-4	1.6084310515383053e-4	0.037793917483102735	0.7380195608929073	0.8642269895132569	9701	4
cg03257930	9	110399293	-4.0570126853830196e-4	3.1662862540149253e-4	0.2000827564630928	8.782682394481531	0.03232422784076211	9698	4
cg03258011	17	54857409	-4.626820381509778e-5	2.080890896549755e-4	0.8240429477458944	1.3584097339734753	0.7153120097139497	9699	4
cg03258139	9	2013970	0.001638179926391399	0.001089063215953961	0.13252726914247684	3.297540684072063	0.34798508242245657	9647	4
cg03258142	9	130454499	4.22536614130792e-4	4.444572982621384e-4	0.34176690123738235	0.21625602858563758	0.9749233142153537	9686	4
cg03258346	1	67896128	-1.7155696818344196e-4	1.2180441236149036e-4	0.15899411246836265	10.036454692977394	0.018258785421151898	9602	4
cg03258410	7	155135539	1.672673799874081e-5	3.81941237395893e-4	0.9650686026073401	5.208347989312798	0.15716133680170064	9703	4
cg03258472	19	6463949	-0.00169511473106849	0.0014552698694475985	0.24409539978277625	0.39586037167348764	0.941096311479565	9701	4
cg03258475	6	29577223	6.167444867500196e-4	4.201099998838349e-4	0.1420893477839884	0.3621565941621053	0.9479441685752575	9619	4
cg03258495	8	135490140	2.8741648871052726e-4	5.293023879650342e-4	0.587122918558621	4.130146647243708	0.24774924807185855	9700	4
cg03258574	7	128806703	4.1449404121314965e-4	5.946625879865812e-4	0.4857878316761312	8.79947246627449	0.0320793066110585	9698	4
cg03258665	1	16472461	-7.407097485829157e-4	9.24688898373096e-4	0.42311039674621537	2.3552379164213364	0.5020214543783571	9703	4
cg03258727	16	89462782	3.8174830183325463e-4	5.721365763171629e-4	0.5046234295991261	0.8967144652436209	0.8262206110672156	9702	4
cg03258749	1	151040405	0.0013141600829645486	0.0014087671359082532	0.35090047818461234	3.202830404716801	0.20161099564983803	5656	3
cg03258927	1	114524590	-1.8788066347341954e-4	6.950314586071223e-4	0.7869143462328788	0.976158062413283	0.8070207312408841	9689	4
cg03259126	7	56029683	-1.8557628269917897e-4	4.779454968540337e-4	0.6978094474676997	6.901576413563495	0.07510191707765855	9704	4
cg03259212	11	94609627	7.802551333950643e-4	5.127640353099188e-4	0.12809301839281603	3.9942811564191563	0.2620823242707602	9696	4
cg03259273	1	155238752	-4.6681706946153745e-4	4.0055677811765423e-4	0.24384883450787373	2.004848919366468	0.571400903325655	9698	4
cg03259292	10	88162925	0.0011590210673189827	7.114997743214099e-4	0.10331660874496695	1.7932023365897303	0.6164152996827479	9704	4
cg03259333	5	178592153	2.1689072703986618e-5	6.968784514709929e-4	0.9751713045471638	1.9730625776806383	0.5780164500278842	9698	4
cg03259415	19	8455348	-5.646635825823787e-5	1.1984649895110552e-4	0.6375295683069347	4.5969218227204065	0.20380630239612396	9661	4
cg03259469	10	30025293	1.651510420019412e-4	2.4338765803003917e-4	0.49742213009403496	0.22789116069259835	0.9729658679284466	9699	4
cg03259494	17	47307743	4.7449970254894613e-4	1.824070698040569e-4	0.009286497783333012	7.120665840836061	0.06814958702688766	9698	4
cg03259703	1	18432992	-3.0465011578490896e-4	0.0019157854405279899	0.8736523290587568	3.8233918304630454	0.28117696765995626	9706	4
cg03259733	22	19435237	1.7818523066537466e-4	1.421013375047468e-4	0.2098671925256745	5.92436188262897	0.11534873626422808	9705	4
cg03259742	12	25354328	9.484684807075974e-4	9.298129269566302e-4	0.30769821738873065	9.143607017174926	0.027441247280252136	9701	4
cg03259874	1	22446397	-3.593590766049537e-5	4.6599887459276547e-4	0.9385313698218483	7.50383780361678	0.05745992433898398	9668	4
cg03259887	16	85608894	-5.145543326416263e-4	5.309526129340696e-4	0.3324876348017222	0.827564522895425	0.8428632338631505	9706	4
cg03259984	5	138737585	0.0010171816408952143	0.0018383596622688408	0.5800515806564719	1.5904226463121367	0.45148581543333605	5582	3
cg03260021	12	128170477	-6.185879987173514e-4	6.05732609119893e-4	0.30714885529098435	1.7131132591976557	0.6340223640017502	9697	4
cg03260104	6	40346509	6.070506243891152e-4	5.298002894307195e-4	0.25187365568840037	1.8138564490713978	0.6119242694281593	9704	4
cg03260139	1	16174665	2.8795509544253815e-4	2.0578177610201115e-4	0.1617162574660539	7.8189791281474985	0.020050733064574746	5809	3
cg03260166	20	37059717	1.012389518047219e-4	0.0015281682003604373	0.9471799316333775	1.8727644975894477	0.5992299855022585	9694	4
cg03260211	6	33151921	-1.3795800688898397e-4	3.7457323349002626e-4	0.7126442082185387	0.0676136861358958	0.9954177530975568	9703	4
cg03260240	17	46632965	-2.932538688769149e-4	5.548305826228078e-4	0.5971199487812495	2.6648759428357844	0.4462292975911332	9699	4
cg03260530	17	81049494	-3.315970221456944e-4	1.9166318529959867e-4	0.08361190205578825	3.854954035762681	0.2775584367485705	9693	4
cg03260566	4	20256841	3.6475886746577234e-5	4.4038274337675285e-4	0.9339885488135973	11.531335657267281	0.009173828950191096	9675	4
cg03260621	7	18330092	2.527188192385692e-4	4.6489010025866094e-4	0.5867100074128531	2.505891211101544	0.4742273503471507	9497	4
cg03260624	1	91970722	-0.001483364681388769	7.768859911842737e-4	0.056214066639675334	1.2387401829550555	0.7437285893624038	9705	4
cg03260643	10	134426149	7.024380699620467e-4	7.084258646248849e-4	0.32141818976633063	1.4246206287975403	0.6997738029385268	9700	4
cg03260661	1	16970943	-5.336622244995013e-6	1.4485920928707557e-4	0.9706125308941459	2.6507718624564127	0.4486580257581033	9703	4
cg03260744	1	36549062	-3.357560634623471e-4	4.6700868220290597e-4	0.472171501386487	8.847352590866057	0.03139079410896671	9697	4
cg03260765	16	2247229	0.0017181664041159331	8.778401111580233e-4	0.050316229325879765	0.4666642971371273	0.926151651651491	9701	4
cg03260781	1	16346299	2.6078456496657696e-4	4.443567638007475e-4	0.5572835963541072	4.024312459178567	0.2588507630105706	9705	4
cg03260790	12	56211718	-3.309213733749233e-4	1.7081350766967222e-4	0.05270556046695386	0.8562648672558046	0.8359671683033393	9697	4
cg03260799	11	66444738	9.383151223415466e-4	8.90698414411441e-4	0.29213023273882177	8.277352661842778	0.04061429621699355	9700	4
cg03260824	17	49366512	-4.2529702870074235e-6	4.154301802562185e-4	0.9918317921590569	2.7823735073256723	0.42640977731817165	9704	4
cg03261004	9	139981660	1.2102896208673853e-4	1.0930429707876753e-4	0.26817881997756277	0.8465633041419548	0.8383002976327896	9626	4
cg03261141	2	85193616	-4.928061478960489e-4	4.011102388987719e-4	0.21921984375462034	0.07217462590344315	0.9949532531758996	9704	4
cg03261155	1	153413940	-0.0010256219772297318	0.0015819383816823144	0.5167699540922341	1.9036511750118703	0.5926430172843191	9693	4
cg03261162	17	79791653	2.8147490319898715e-4	2.5654741308538695e-4	0.2725691666546093	2.8883618246357012	0.4091597758528069	9698	4
cg03261268	16	66142008	3.200686390838294e-4	5.753396801784134e-4	0.5779972633191829	1.2939725512603641	0.7305648490577837	9690	4
cg03261272	11	122073862	-2.3752471111515363e-4	3.8147041476189753e-4	0.5335108292564223	3.1867415349650385	0.36371970905390655	9680	4
cg03261347	6	151905596	-6.041036211905759e-4	0.0010245282217754947	0.5554315046981361	0.09317668281491731	0.992643483703297	9640	4
cg03261408	10	7574745	-3.341623434373176e-4	8.828722392282975e-4	0.7050632311003273	4.410904453849922	0.22037641846955744	9700	4
cg03261428	12	123351782	1.312453752867263e-4	9.304866521443521e-4	0.8878302450386744	3.4929094859315386	0.32168290174943065	9684	4
cg03261473	1	208529522	-3.667990825452274e-4	6.877980202943875e-4	0.5938295519878101	5.513696532823277	0.1378217042670384	9704	4
cg03261633	2	220428119	1.2443019695624014e-4	4.6934150250381934e-4	0.7909196831855243	0.17632609017629425	0.9156115785819536	5809	3
cg03261682	10	6233757	-6.935590219973045e-4	4.2080068009396203e-4	0.0993139080700299	1.9736456411176844	0.5778946296378338	9694	4
cg03261725	17	70367843	-0.0012070229196712648	0.0015101043117079977	0.4241178058580065	2.0044296451161405	0.5714878242799343	9704	4
cg03261774	2	9514833	-1.6801879537132452e-4	5.074700140065305e-4	0.7405756886140451	4.270278011798868	0.23371923694863067	9700	4
cg03261783	13	100497453	4.255632850302124e-4	7.160060976072397e-4	0.5522733165167645	0.6101675757829246	0.8941008454690145	9701	4
cg03261800	9	36985761	-0.0026391859295326137	0.00141936105894345	0.06296786964696269	0.2460167468555012	0.9698394814151995	9697	4
cg03261929	13	79168211	0.0011185513926580035	9.652828512504552e-4	0.24654547887081185	2.73134939567604	0.43492605501056497	9673	4
cg03261945	13	100376969	4.443132108950707e-4	4.115740387101975e-4	0.28034428686329604	0.668625048412734	0.8805576459388932	9704	4
cg03261948	6	30140417	9.708062581553343e-4	0.0011456369594620842	0.3967753665105769	3.7191054515837605	0.29343677503058724	9698	4
cg03262067	2	242519163	2.961281173667676e-4	3.861518125055735e-4	0.4431590015489155	0.7420957304182828	0.8632607309910445	9704	4
cg03262077	1	109505986	2.5272226342658223e-4	2.921715795882647e-4	0.3870503475704716	4.322744541809796	0.11516697226615516	5809	3
cg03262105	6	25280507	2.2792421735056e-5	3.513493632096382e-4	0.9482766263033894	4.762678165429938	0.09242672757290071	5776	3
cg03262130	6	143661941	-0.0034490000000000002	0.002169	0.11180467064894833	0	NA	1088	1
cg03262205	2	178417515	-4.108238509386968e-5	1.2601051964610874e-4	0.74440660862408925	0.9110114947501396	0.822769701542172	9700	4
cg03262295	4	1807954	-6.480652179736548e-4	4.253556577177206e-4	0.12761257816303875	6.58318199323922	0.08643910811293665	9706	4
cg03262554	9	136474735	-7.619923765880664e-4	0.0010220698009136046	0.4559462514675181	1.3626782963732529	0.5059390111988938	5806	3
cg03262601	8	144688047	-1.1486336658476954e-4	4.7340655045090046e-4	0.8082908356355993	2.868112255300002	0.4124098124091111	9683	4
cg03262605	7	119260946	-9.721291496646313e-4	0.0016037828060922834	0.5444167239033233	1.0223026478280717	0.7958555902700413	9698	4
cg03262627	8	57029877	-3.524483139854784e-4	0.0014992527567991487	0.8141445831854849	0.11903765140271702	0.9422177955134318	5783	3
cg03262690	2	11196659	2.2604810114380182e-4	7.375053146303335e-4	0.7592211698934757	7.008640673962276	0.07162287417845854	9704	4
cg03262694	11	64684810	1.901935469484199e-5	1.7980450330677003e-4	0.9157585190257203	5.7708972531381875	0.12330444078025772	9706	4
cg03262773	1	46712613	-2.0227562253771633e-4	2.2313705034126177e-4	0.3646667922643704	0.5542013304516522	0.9068320777051428	9687	4
cg03262802	2	234118754	4.044052968458897e-4	5.570083135098017e-4	0.46781977323308493	0.11344459290384601	0.9901765964057097	9699	4
cg03262820	2	61922138	1.2491115068241667e-4	1.289712454686566e-4	0.3327850450440104	0.4698270749874612	0.9254684686787615	9705	4
cg03262885	7	157710179	5.829716609349044e-4	4.421341760419439e-4	0.1873228952223555	2.8127561745581855	0.4214043263234495	9649	4
cg03262918	3	107241738	1.365497441939138e-4	1.873935460858006e-4	0.4661980335220545	2.905063064121512	0.4064953809934238	9701	4
cg03263025	19	50269978	2.940913452569092e-4	1.5850523051872363e-4	0.06353846071843375	1.1313424140303816	0.7695137910142356	9698	4
cg03263043	10	93682818	-8.496512683734776e-4	6.31541168159125e-4	0.17850847331421876	1.8180529899594209	0.4029162741869546	5809	3
cg03263115	2	16687315	-1.3037186270651314e-5	5.507083990013277e-4	0.9811130570717483	1.1636019976468417	0.7617466281194042	9702	4
cg03263117	17	45798767	1.8111093432813844e-5	5.810211907623143e-4	0.9751330549109274	2.1987737348675864	0.5321899475901348	9641	4
cg03263123	2	236209563	6.02044520854085e-5	0.001051712532871726	0.9543506621510814	2.328451572894759	0.5070922640121232	9701	4
cg03263168	2	158732716	2.2596721299120902e-4	2.052108813143344e-4	0.2708329669858219	2.4150956154425205	0.4908307649246856	9696	4
cg03263226	7	44618815	-1.88642850043907e-4	5.302005931470016e-4	0.7219939101759663	1.2988487690930417	0.7294064656170776	9704	4
cg03263229	3	194349037	1.4770538305248219e-4	4.069532070847464e-4	0.7166390842309582	5.891094436073836	0.11703062043621122	9704	4
cg03263337	8	62199082	-2.751508780551562e-4	0.0014147487316735544	0.8457942188855837	0.6871725883355553	0.8762168583090646	9542	4
cg03263514	22	19711036	1.554592779493703e-4	1.5394128360928468e-4	0.31256195422272315	0.9439972951430412	0.8147993285504103	9668	4
cg03263549	11	119234950	6.640149863386159e-4	3.4206526930429323e-4	0.052234772614426814	2.6367823118173286	0.4510775915536144	9695	4
cg03263613	2	234291987	3.330782624797051e-4	4.5165408979727276e-4	0.46084072483976796	0.43102681029826495	0.9337610730646365	9691	4
cg03263618	7	71802574	-2.938347440731137e-4	2.7664954898711495e-4	0.28818166271793233	4.067894076632879	0.25422550940191013	9703	4
cg03263637	8	123910083	-2.1078391890955633e-8	5.569366857406544e-4	0.999969802449932	1.4216646665653205	0.7004643632720909	9696	4
cg03263685	2	68480160	3.81944233537004e-4	1.634106171352965e-4	0.019422128524592432	1.7839941427855495	0.6184241685045	9706	4
cg03263716	11	64435066	-6.627777083643931e-4	4.4377710496583937e-4	0.13530835703368504	7.101514013576407	0.06873160442772397	9699	4
cg03263730	1	7841722	8.016627537535373e-4	5.579378610020364e-4	0.15076584694914397	0.2914121779191685	0.8644117260024957	5806	3
cg03263792	19	11406114	1.1569854412189629e-4	4.6324365501497104e-4	0.8027749435230199	2.2457539490519096	0.522992583418356	9703	4
cg03263929	22	37212906	-4.226168107941341e-6	1.621554075202357e-4	0.9792075229781838	3.7395809720600854	0.29099252659039376	9680	4
cg03263979	19	33860337	-2.349564950375337e-4	4.937782276333604e-4	0.6341926079485833	4.902620665912281	0.17906819849520272	9704	4
cg03264133	6	25882463	0.004485400689630055	0.004144645251096089	0.2791566372634919	2.5185721387406392	0.4719440302989819	9696	4
cg03264156	4	1957837	0.0015765131477926608	8.105702994876076e-4	0.05178182147150846	0.6641224612045686	0.8816084688390562	9656	4
cg03264209	16	3931885	1.8046229222751792e-4	9.322114894067446e-4	0.8465007341893815	0.8000213574017275	0.8494619249757493	9702	4
cg03264366	6	163289514	-0.0020098477585233916	0.0014997618796965364	0.180209181027765	0.5780023077207261	0.7490113411476726	5808	3
cg03264464	17	27070430	-7.796652005461675e-4	3.46736730089739e-4	0.024539244002184532	5.210551085672945	0.15701304337687247	9705	4
cg03264526	5	958837	-5.814619158549458e-4	5.487700317806686e-4	0.2893388965757413	2.3718679739607698	0.4988928730224274	9704	4
cg03264601	20	55500670	2.6875524289865656e-4	3.967877150197056e-4	0.49819816757109286	5.206768877970002	0.15726771018079388	9669	4
cg03264624	15	64791797	4.419399640381459e-5	3.737129886362384e-4	0.9058644099569906	0.25838121812661474	0.9676558602311509	9705	4
cg03264670	22	29196746	1.6761626578662417e-4	1.2042195509742967e-4	0.16395030146955294	1.3757109347228296	0.7112379684733138	9668	4
cg03264693	6	169586368	-3.6702159368242525e-4	5.559977308422621e-4	0.5091810126248577	3.0878218407276536	0.3782819788554251	9695	4
cg03264729	11	72347339	6.75533500987717e-4	5.04299130791649e-4	0.18039194640176115	2.2359970207925985	0.5248929267530195	9694	4
cg03264884	22	31556567	1.631955517009981e-4	1.6000911619344895e-4	0.3077692078265836	0.35892319318316135	0.9485909469226963	9674	4
cg03264934	2	159314743	-1.0891699096634646e-4	2.0842083064081905e-4	0.6012651144013643	0.704781098346628	0.8720788144070675	9699	4
cg03264960	2	187350743	-2.802637353632977e-5	1.5451716085852874e-4	0.8560690576494088	2.0076361500429547	0.5708233066882902	9703	4
cg03265037	7	99691720	5.35917014087412e-4	5.080230382940544e-4	0.2914679011557567	0.754987750057395	0.8602002290247167	9672	4
cg03265074	12	52603300	-1.9365151376376862e-4	4.141388959693094e-4	0.6400703782112878	3.5661949212347106	0.3122777978415174	9702	4
cg03265190	1	151255250	4.478009781306848e-5	1.8889582760292278e-4	0.8126083831973054	1.9253007022550102	0.5880546349603886	9697	4
cg03265267	2	192015389	-1.5816463538105742e-4	1.5770260386679775e-4	0.3158947502699271	0.6693165319587314	0.8803961616321656	9669	4
cg03265268	8	11839764	-5.761524607883577e-4	8.188262398320658e-4	0.48166188951273015	1.399379891951196	0.7056800944272732	9700	4
cg03265490	2	27371840	3.145943421810869e-5	3.633915320856327e-4	0.9310119363513522	2.7037473746532426	0.4395908428916882	9705	4
cg03265564	1	9748971	-0.0012369338140764052	5.10551240629557e-4	0.01540387214640522	2.6314224065715317	0.4520074042123603	9703	4
cg03265642	5	1644520	2.598111311847814e-4	6.07042012694333e-4	0.6686545388176003	3.2427151484887307	0.3556955386234312	9694	4
cg03265664	4	90230398	4.1872741671946165e-4	3.71494759947393e-4	0.25968236852059245	0.265424025330816	0.9663944696138904	9704	4
cg03265671	1	156616554	8.048704897918403e-4	6.075250049143815e-4	0.18522582888916728	0.3378625325865948	0.9527571274255616	9703	4
cg03265692	10	89578187	-1.414196857504965e-5	1.549644788265813e-4	0.9272864609403658	1.6531057295172127	0.6474092818242168	9696	4
cg03265826	4	128651221	4.741098273916653e-4	4.394347297411643e-4	0.28062855753600047	2.023412240647764	0.5675616542625891	9699	4
cg03265892	6	142468362	1.305068579564317e-4	9.69184870119728e-5	0.1781209863407829	1.275084571186476	0.7350578214933917	9560	4
cg03265944	16	27121135	-6.251487396972991e-5	1.1770553025214455e-4	0.5953408489164793	5.12196448997585	0.1630810761454355	9701	4
cg03265969	7	54617631	0.00103083703856904	9.411874923389785e-4	0.2734064570293918	3.1896587550708038	0.3632976791762408	9684	4
cg03265991	16	66646895	3.36630416282203e-5	4.772728577271973e-4	0.9437701775712627	2.8400449677816337	0.416950156924709	9681	4
cg03266158	17	7401413	3.4464165116419995e-4	3.7612390519893536e-4	0.3595105204222143	1.5417596206306514	0.6726663047867576	9706	4
cg03266297	8	37641112	6.235243398089838e-4	0.0013171488924753406	0.6359353823261876	2.8917982692813573	0.2355342043571186	5735	3
cg03266377	6	30128542	-3.85511335654035e-4	3.904170822118683e-4	0.32342962901158306	2.5243213475887303	0.470911701947415	9703	4
cg03266453	2	119606055	-1.5402527411731087e-4	4.020769582154077e-4	0.7016648131465999	3.835727901083231	0.2797576380362129	9703	4
cg03266576	4	88929070	2.486360910791184e-4	1.6048392711033124e-4	0.12131210096057439	6.288405571049815	0.09839137803901044	9666	4
cg03266686	2	47716097	-7.90458327416467e-4	5.8863330953667e-4	0.17931389875236498	2.3573075704614275	0.5016312766504263	9681	4
cg03266780	6	70762024	-0.0012999671899813791	8.281417832522586e-4	0.11647563743571018	0.9275367546235346	0.8187779810141806	9691	4
cg03266904	7	135194685	1.2594977586284146e-4	1.5844712199197472e-4	0.4266710919907855	0.18443828512269175	0.9119052903860261	5801	3
cg03266952	6	74778945	2.8062461013791685e-4	7.804726548081129e-4	0.7191782494691836	3.226079940163732	0.35806415574527856	9587	4
cg03266992	3	121468852	4.312501549164351e-5	1.6530674297932473e-4	0.7941860171786721	2.2081077145314914	0.5303531703751418	9702	4
cg03267026	11	1470086	-4.6690621769600223e-4	6.918616483490798e-4	0.49976796181481076	0.6395229158437499	0.8873278399625387	9672	4
cg03267139	2	133036194	-5.502656385680424e-4	5.269213910623679e-4	0.29634518222238587	5.645418765449576	0.1301950981488683	9703	4
cg03267160	19	30433556	-2.689967679680377e-4	2.0868539958241895e-4	0.19739594104268385	4.100788886933585	0.2507844101795508	9703	4
cg03267167	19	29587012	7.131647207881645e-6	5.616100282418287e-4	0.9898682751567066	1.394579043998236	0.7068059241068496	9702	4
cg03267220	4	17710911	3.4120912958081817e-4	7.679459546483817e-4	0.6568155895246677	1.672701373329227	0.6430198608508594	9705	4
cg03267254	21	33784232	5.0319394152820914e-5	1.8658659036803336e-4	0.7874034692588321	4.934379604772221	0.17666573842781338	9701	4
cg03267280	2	169374391	1.7497499955626257e-4	3.919400615605324e-4	0.6552844591555878	3.44086714831277	0.32851282336217785	9705	4
cg03267342	9	110252200	-1.771904262929634e-4	2.0069160110903957e-4	0.3772908106731211	5.7292010975680725	0.12555473568814288	9697	4
cg03267400	2	27273215	-6.242924374947443e-5	1.0970845954601897e-4	0.5693244055361022	0.5232167233752543	0.9137619822927028	9607	4
cg03267419	2	75423622	6.31477235846544e-4	5.755328797293813e-4	0.27255202901486225	4.176668938370706	0.24300817211473189	9705	4
cg03267442	10	82210566	-0.0017697756090537672	0.001735061635254152	0.30772497809189614	1.8617307030319226	0.394212430405068	5805	3
cg03267466	17	55752319	-2.3127673522946153e-4	2.0267812502573098e-4	0.25382681927677975	1.8989450282360483	0.593643567686958	9668	4
cg03267487	2	1668936	-8.882497674726592e-4	5.796503388942675e-4	0.12542648547371474	1.28208391164648	0.7333917618011168	9700	4
cg03267502	4	170534530	1.1899000993144434e-4	2.3699557638523359e-4	0.6156134119061623	0.4580809847632579	0.9279994536717249	9705	4
cg03267697	2	220362212	0.0020511154724208716	0.001249411953016372	0.10065951550606622	2.9788137039787106	0.3949032340908078	9705	4
cg03267779	17	37354132	8.493490216941323e-5	1.616874785080544e-4	0.5993726382351747	1.873119681922465	0.5991539665579553	9704	4
cg03267954	11	67765141	-4.979413826346064e-5	5.800848170597731e-4	0.931594077682398	2.9537154013517806	0.3988165400046185	9704	4
cg03268007	15	78112818	-6.785943703799421e-4	3.7890141761396246e-4	0.07330094774142387	3.1687636649611273	0.3663298774717442	9701	4
cg03268012	13	52207556	7.726897988456198e-5	6.993576350117949e-4	0.9120242332385821	0.6903767265181623	0.8754650724022469	9696	4
cg03268063	7	1337281	4.614001164142672e-5	0.0017442681759723324	0.9788965306249959	3.6869444295732263	0.2973130840109696	9700	4
cg03268399	8	141985597	-2.139932180232033e-4	7.755768952103759e-4	0.7826134328618635	3.027091308274039	0.38746706067659054	9700	4
cg03268463	20	21485641	-4.980304276143027e-4	4.70488337470154e-4	0.2898096124066122	1.2391097304832304	0.7436402663788007	9703	4
cg03268595	6	159315559	7.648556886691806e-4	7.920498224838387e-4	0.3342112717202715	6.200496766125758	0.10225279857935783	9675	4
cg03268697	17	75160330	-0.003575241778051534	0.0016616350462018191	0.03142565523094711	1.2346496233550543	0.7447064547940194	9696	4
cg03268737	11	9405806	-0.001773638573136589	0.0016219259430694025	0.2741574048995112	2.8902381287908177	0.4088597172325438	9573	4
cg03268893	13	27557503	5.851919551859218e-4	5.54412700674563e-4	0.2911890008549886	3.6599340580587065	0.3006038811915432	9697	4
cg03268933	6	168664059	2.595990205661443e-4	5.327731258968797e-4	0.6260741073256113	3.2575748797460125	0.353591214385664	9701	4
cg03269020	13	109444752	2.792365706523855e-4	6.322460785205921e-4	0.6587366697614361	3.3539954609017433	0.3401979094144365	9706	4
cg03269045	2	26680478	2.4779478501824043e-4	2.0451598381913177e-4	0.22565950667604526	0.4630018787540955	0.9269412183712917	9692	4
cg03269060	3	158450208	5.177508607631422e-4	5.222642085713535e-4	0.3215107454275706	2.466252315814835	0.48142092995467445	9679	4
cg03269171	10	105156378	9.901473106132154e-6	1.588842080685865e-4	0.9503089577386732	3.094399251874037	0.37729842930048607	9704	4
cg03269218	10	96990700	0.001804497520876057	0.0028372139205871524	0.524769652587554	2.491248271367719	0.4768747931823701	9685	4
cg03269320	16	85385321	-8.426501450957631e-4	0.0010991280245692492	0.443287666723175	1.5182669042043178	0.4680718580064443	5696	3
cg03269368	19	19431604	5.018973213259734e-4	2.487640395352499e-4	0.04363671000578557	1.642374020087971	0.649820412930516	9703	4
cg03269716	1	874896	1.0390596338671291e-4	0.0011422231647650726	0.9275178742264684	4.299647305828493	0.23087273724338556	9692	4
cg03269757	2	38602134	-1.1358580586865754e-4	8.258655531668222e-4	0.8906075592137259	1.057265373282482	0.7873990940028687	9696	4
cg03270036	9	130270004	-1.1833287154078967e-4	4.3635507425566757e-4	0.786248888851761	0.8151825212890962	0.845832234247309	9696	4
cg03270167	2	238768916	-5.8033657339267584e-5	3.6266297756796476e-4	0.8728646077839077	1.2170637330098741	0.7489147002704872	9704	4
cg03270197	6	166796579	-1.6950492810142184e-4	1.819606613862736e-4	0.35157062785315035	1.600591998802335	0.6592555953983925	9705	4
cg03270204	6	30851638	-3.4319106508966295e-4	5.300236356004202e-4	0.5173074655224825	0.6485974246423316	0.8852224194889684	9700	4
cg03270332	19	45594670	-0.0024950954435265515	0.0022183450761363876	0.2606927291468862	0.18110470814477617	0.9134265110514226	5809	3
cg03270340	6	28891204	-2.884454302506854e-4	4.4665549596339027e-4	0.5184156877192544	0.7506085064355972	0.8612405805395021	9692	4
cg03270374	22	49796990	1.9970075332492723e-4	4.905479797634517e-4	0.6839365334960226	3.7270544742997833	0.29248569173114974	9705	4
cg03270376	2	219536588	-5.061656436788597e-5	1.7430462466549825e-4	0.7715168205083218	0.9385466410684069	0.8161170430814586	9705	4
cg03270395	6	111888620	-8.329777866943377e-5	3.425435511962739e-4	0.8078703967580899	5.529211577081597	0.13690184378697146	9705	4
cg03270619	6	168418454	-5.321587279138616e-4	0.0017393465064657009	0.7596402360386159	0.6381581514520774	0.8876440251224437	9702	4
cg03270710	2	74729592	5.312039001220673e-4	7.051020326144997e-4	0.4512265982170498	2.1569403271956777	0.5404795046175445	9686	4
cg03270881	2	85131951	-5.486880663794346e-4	4.1690125767722424e-4	0.1881370025953038	1.44751999103738	0.6944345497313624	9704	4
cg03270929	3	46735315	-1.926860602903856e-4	3.4256060007010396e-4	0.5737839083909175	5.516869528619919	0.13763310717197194	9705	4
cg03270969	2	242813189	-3.227265314414431e-4	9.089505439825289e-4	0.7225491329075182	3.7751131737795416	0.2867941870604114	9701	4
cg03270995	16	4790537	8.149367623103104e-5	2.1755794754812157e-4	0.7079700451430813	1.772500568155961	0.6209373248150185	9692	4
cg03271080	2	86255119	-1.1338069855198086e-4	4.969275327640649e-4	0.8195191774078701	3.1095675335419255	0.3750385808731312	9696	4
cg03271093	6	139012618	0.001969918923238459	0.0018367680050690597	0.28349912192884547	2.675691177645567	0.4443741431915767	9699	4
cg03271150	19	46387760	-4.371106237799328e-4	4.660423920859869e-4	0.3482853660595912	5.609803959043826	0.13221665490990486	9703	4
cg03271173	8	48099615	8.059295546143038e-5	5.38470604833779e-4	0.8810248900890234	0.4084064017334428	0.8152966853610106	5809	3
cg03271182	11	108464350	5.034992307716004e-5	1.3874164120681684e-4	0.7166764558238317	2.399731618819418	0.4936845837396127	9700	4
cg03271293	2	6920924	-1.5071772259872906e-4	3.0149246844120325e-4	0.6171416674456132	5.797542056836143	0.12188662552370266	9703	4
cg03271354	17	79895003	-2.5896751820852065e-5	1.9286693122245953e-4	0.8931869882523186	2.713053217424112	0.43801359265941686	9681	4
cg03271520	17	3100171	0.00121850943507017	9.629613729346267e-4	0.20573611859339155	2.2887477820556392	0.5146799599687534	9704	4
cg03271533	2	128936635	-9.836896143966358e-4	8.105055556132774e-4	0.22487219199738856	0.3010437969149131	0.9598320508784053	9705	4
cg03271650	10	114135881	6.053328903513238e-5	4.637663655989565e-4	0.8961507620333076	0.7164401784057973	0.8693304094094566	9634	4
cg03271761	4	21699209	-0.001584301868602515	0.0022581041740113205	0.48292423709176935	1.7870422323774138	0.617758742809847	9706	4
cg03271813	16	1270680	0.0011598120842381745	6.364809730527981e-4	0.06842072331639235	1.5010505869671396	0.6820278766431662	9701	4
cg03271893	10	102760970	-2.2317720766946005e-4	5.458490193120907e-4	0.6826405527616666	1.5473624051295336	0.4613117567740787	5809	3
cg03271907	10	131412643	2.1061073254706914e-4	4.901663944071013e-4	0.6674343171721142	4.502807856458205	0.21203996967409203	9703	4
cg03271965	11	61160147	-9.956656534446456e-5	1.3714327359062037e-4	0.46783631776065787	0.44711679435789103	0.9303461573949565	9619	4
cg03271997	6	423683	-4.2884174397312135e-4	4.914512201178607e-4	0.38287957698156716	1.6214605553936519	0.6545336317070227	9697	4
cg03272031	12	12509922	-2.3090033628084838e-4	2.1817333356755167e-4	0.2899030314109773	4.896106843096345	0.08646172733194905	5806	3
cg03272066	8	94238457	4.125191561891003e-4	0.002127207197069625	0.8462344238749762	1.3476257938876595	0.509761200647616	5807	3
cg03272089	19	2191261	-3.3160024919319726e-4	4.683922216145369e-4	0.4789736882911381	0.9273523744902042	0.8188225339310002	9703	4
cg03272170	13	45458708	4.6899726381094176e-4	4.504126563910009e-4	0.29775429701274075	2.872874982604261	0.41164346741650154	9699	4
cg03272195	17	14211184	4.962576926424248e-4	8.138101168641634e-4	0.5419973271670578	3.8228303845028115	0.28124171895498024	9695	4
cg03272225	19	17957106	-0.0010250856767801885	0.0010693125188058017	0.3377401702825718	5.402278360885213	0.14460169561559755	9704	4
cg03272264	11	71248741	-3.9073124474703043e-4	3.461593881760211e-4	0.25899863515584287	8.910822729778083	0.03050034687962575	9701	4
cg03272279	8	74791249	4.187865327091455e-4	2.523275527378509e-4	0.09697602112817531	2.7258728183653553	0.25590822133762925	5809	3
cg03272292	12	48577362	-5.5403257616543737e-5	2.055864896162389e-4	0.7875535552168456	5.515614366410126	0.13770768244622325	9695	4
cg03272310	17	39704454	0.0015784869296643252	0.001040800688818748	0.12936561675243202	1.4884619464241704	0.6849358560566061	9703	4
cg03272326	1	166136939	0.0042818616906089395	0.001772282902462749	0.015691424300476323	0.3162508210051914	0.9569437201617621	9703	4
cg03272408	17	46103607	-3.9270089776024034e-4	0.0010475477721370056	0.7077524196827342	5.880959816946418	0.11754762499202896	9704	4
cg03272932	16	87588893	-2.4316034824545938e-4	9.381819589593255e-4	0.7954944306621519	0.4823692589445239	0.9227473801849957	9705	4
cg03273025	19	48673952	-8.36725161880104e-5	2.997938653944802e-4	0.7801679593486064	4.950880758487863	0.17542943347200715	9702	4
cg03273183	10	90761751	-6.566772990849255e-4	7.154790561309047e-4	0.3587158089710765	0.938058663878581	0.8162350021202289	9683	4
cg03273233	16	88643530	2.818352008744504e-4	4.427225925940929e-4	0.5243883708372161	4.209847303023395	0.2396778309141499	9702	4
cg03273320	17	7225152	1.2472901358991285e-4	3.1160231512633455e-4	0.6889483143723668	0.1935117476125255	0.9786298646301536	9669	4
cg03273382	1	205782342	4.155382538395006e-5	1.7117317270676262e-4	0.8081921117097782	6.827622126748342	0.07759978361819232	9704	4
cg03273420	17	18166322	-6.018233608180572e-4	4.584638384841348e-4	0.18928561638265748	3.2314148937597436	0.3573030514177986	9704	4
cg03273509	18	9913806	-2.1523282568093984e-4	1.7386089851199142e-4	0.21573091899129676	9.403589806530437	0.02437943373698616	9699	4
cg03273700	6	117997374	3.4042286439755985e-5	3.2001614080621647e-4	0.9152834158205367	2.170572190249418	0.5377679670161174	9704	4
cg03273715	19	54415702	7.712217044486983e-5	5.513149316203449e-4	0.8887487301901948	4.920507664818201	0.17771136783717859	9705	4
cg03273952	3	49689542	2.4065053965219257e-5	1.2794618293665723e-4	0.8508082050904264	1.0021053210043913	0.8007425310403891	9561	4
cg03274021	8	130952480	-1.4051107594745127e-4	1.977052002762013e-4	0.4772639206272498	0.619268388085554	0.8920074945747064	9692	4
cg03274117	8	56686508	-2.951160441321711e-4	4.2961792974381365e-4	0.4921288950655605	0.6653188156323238	0.8813293769415904	9582	4
cg03274368	11	55586293	1.0250402035503967e-4	7.04435601006045e-4	0.8843064321776544	3.6206691285339936	0.3054456577132753	9677	4
cg03274391	3	22413232	-3.2855319664125274e-4	0.0034498555212049997	0.9241267414846003	1.963297444938998	0.37469282483085953	5809	3
cg03274401	8	17017479	0.0010518237680189895	6.789968913004424e-4	0.12136133474744414	4.313560286557303	0.22953543061120824	9703	4
cg03274654	13	50367395	-1.500643835988186e-4	1.8203090825832268e-4	0.40971823486382897	1.6546574496364141	0.6470610729516132	9701	4
cg03274669	13	74805233	-3.0734195019325067e-4	6.304164396338559e-4	0.6258883811706668	5.682950768677127	0.1280965335321327	9700	4
cg03274739	11	98437942	0.0014097020716295518	7.127348994682425e-4	0.047942567291723526	4.070554721258244	0.1306442419092732	5800	3
cg03274794	9	117374075	-0.0011781639446573678	0.001139130618864316	0.30101187787587425	1.7272761761225583	0.42162537842506903	5803	3
cg03274800	8	22852120	2.3539757163543453e-4	5.0846529170157e-4	0.6433951813995585	2.5457193718393234	0.4670852002968934	9700	4
cg03274831	17	79674561	-1.835693108625365e-4	5.021336169936162e-4	0.7146795369212157	3.559758440940252	0.31309395634785203	9705	4
cg03274991	11	120207803	-2.53431827120661e-4	2.029405722436425e-4	0.21173888204182018	0.3484441772592241	0.9506741440088484	9701	4
cg03275056	8	61591461	1.1284047835002254e-4	2.718728736391148e-4	0.678106264454827	0.1873358989704671	0.9796073515251272	9689	4
cg03275067	3	99536401	0.001101660798786675	0.0015262481681341511	0.4704114581555761	0.2755327898976586	0.5996442463819566	1332	2
cg03275076	3	150985693	-2.4201844855164658e-4	9.365145140872259e-4	0.7960791838452834	0.9907310917259224	0.8034947452199448	9614	4
cg03275084	10	104617031	9.13504709251126e-4	5.131927204547197e-4	0.07506905146865961	1.2348225462158322	0.7446651091259704	9701	4
cg03275130	11	62389744	-3.6038333829954233e-4	2.385761797080559e-4	0.1309009076952324	1.4767775379339656	0.687640339978614	9620	4
cg03275186	2	237994061	-2.091533719111744e-4	1.8021915612891732e-4	0.24582488067348585	3.6283737116512644	0.3044901596312235	9702	4
cg03275201	17	80602016	6.88587704986063e-4	4.827227205030415e-4	0.15373378068284732	10.011319693586454	0.0184701585820142	9700	4
cg03275375	8	28439379	0.0020038801329463284	0.0010192973520009403	0.049305236171007266	1.1254166756171786	0.770942209269265	9704	4
cg03275459	15	95889928	0.0010990060516773473	0.0010430457771412101	0.29204280707139	1.8589349333497025	0.602194765443312	9706	4
cg03275461	3	70800230	0.0017326135717413112	6.505482991083372e-4	0.00773754650350693	1.7124489503939508	0.6341696648721504	9695	4
cg03275648	9	96940848	1.7046914302581184e-4	6.119920121965544e-4	0.7805917336698454	1.5213339001133857	0.6773553027721423	9700	4
cg03275698	16	3412655	5.158319856900771e-4	0.0010522215727492485	0.6239702101710917	0.7279210724717828	0.8666178018772047	9703	4
cg03275758	11	128692159	2.926166418896033e-4	5.571043325716693e-4	0.5994124160639813	2.404558612339361	0.49278660259684914	9696	4
cg03275851	3	185514689	3.80180784065205e-4	7.259256608621043e-4	0.6004742640806742	4.885363307993262	0.18038645487719546	9705	4
cg03275910	7	822431	4.99322997652828e-4	5.478090176331081e-4	0.3620367174951554	4.572536405369737	0.2059107456039695	9632	4
cg03276000	7	154087975	-7.18298997688026e-4	0.001186194540827754	0.5448142326129463	1.4128137464995278	0.7025338857978041	9695	4
cg03276022	11	117069900	0.0013982134589074283	0.001585897185765459	0.3779636498645119	0.7356371938862978	0.8647914084326548	9697	4
cg03276149	6	11651032	4.2042413978210443e-4	9.154608540504217e-4	0.6460556350153466	1.8081805815246659	0.6131563696324918	9682	4
cg03276167	6	86388360	2.045298437123239e-4	1.9330023588097546e-4	0.29001253314319547	3.2573729817119466	0.35361973317951273	9695	4
cg03276399	7	99870040	-1.4255414392147658e-5	2.569857595384812e-4	0.9557627453055187	1.487872640763831	0.6850721338625988	9692	4
cg03276401	17	62225407	-6.7170436599736e-4	0.0010573645502522176	0.5252570303829212	4.20617161396247	0.24004471558807222	9703	4
cg03276408	13	112712475	-1.9505022000121923e-4	2.2858229917666978e-4	0.39349067020876316	10.967309081297362	0.011903967516068122	9676	4
cg03276422	17	80655668	1.8875507150194745e-5	3.4827825425517495e-4	0.9567785068294705	1.715477641135762	0.6334982617867979	9706	4
cg03276468	16	12620609	-8.940258154262076e-5	6.126013304327448e-4	0.8839693426138515	2.1539218516806793	0.5410812584632908	9702	4
cg03276479	8	97507958	-0.002193963921698929	0.001589739272598362	0.16756268328077434	3.1744535028664838	0.365502042558455	9704	4
cg03276484	3	194803749	-4.846580633850253e-4	3.793296425604045e-4	0.20136584551893402	0.3948023020469933	0.9413141124306138	9704	4
cg03276489	2	240449683	-4.1570169934759273e-4	5.099599223853765e-4	0.4149776231421751	8.524697958377047	0.036325579766552873	9702	4
cg03276552	3	190229556	1.717189403261095e-4	6.122468924168228e-4	0.7791143646518263	2.3085429922381997	0.5108862723856539	9699	4
cg03276785	7	54956202	0.0011413731847934924	0.001549110942420667	0.46124859949475583	2.0353516249518653	0.5651018584531593	9701	4
cg03276883	4	104021583	4.326000202394829e-4	0.001141248721594234	0.7046444282350304	5.440064252558254	0.1422677121724531	9702	4
cg03276956	6	30034558	-2.0425830346880095e-4	1.770877726621947e-4	0.2487340407353149	1.1868059977987526	0.7561704867384531	9701	4
cg03276982	8	119024055	-1.9808610318809068e-4	4.887248821636101e-4	0.6852481210879972	3.38707720662413	0.3357058353986237	9687	4
cg03277051	3	99356666	-1.4069978659412958e-5	2.2427824809883196e-4	0.949977942556382	2.7448037448821516	0.4326669839370345	9703	4
cg03277112	6	131949711	4.31385416116649e-4	3.1580477829650693e-4	0.17194285052567332	2.0321570442733643	0.5657592876982018	9698	4
cg03277137	13	113513653	3.533041085897168e-4	3.1092126967786687e-4	0.2558252853507457	4.806041975412696	0.18656324708362945	9637	4
cg03277434	17	17700156	2.610992016346897e-4	4.3465663171685185e-4	0.5480383431813591	1.7903451880436938	0.6170381816067869	9689	4
cg03277455	8	116660586	-4.3474203241380174e-4	3.9853218117749634e-4	0.27533535466104936	0.8758321597380729	0.8312557974577643	9696	4
cg03277496	22	36602341	-3.6853338939580113e-4	4.1736713868994335e-4	0.3772385940028771	0.9902790753168438	0.8036041174766546	9705	4
cg03277515	1	153321198	1.3852259132972724e-4	5.221131113568444e-4	0.7907695377382162	6.884955029478103	0.07565646232731091	9698	4
cg03277550	16	90038083	0.0015391001788052782	0.001249032959195071	0.217861895494018	2.440056650003604	0.4862216489537314	9696	4
cg03277652	8	142011117	1.0739616912337835e-4	4.070137929531121e-4	0.7918849406749967	1.6700162155839138	0.6436203203873366	9669	4
cg03277819	12	772529	1.5925612105638785e-4	0.0011897424621686587	0.8935151452332395	0.2068373783054883	0.9017493417639904	5809	3
cg03277898	7	2518824	5.505109030645653e-4	4.2219168655535937e-4	0.19225543354533062	7.614275461770616	0.05469379570384531	9643	4
cg03277925	10	1245951	-6.118395910211964e-5	2.8196121964952985e-4	0.8282128378646121	3.5341456689078865	0.31636047027975067	9653	4
cg03277974	5	94617750	-1.2510269516484302e-4	7.128637234149996e-4	0.8606921584743037	1.7095300245893081	0.6348171355812303	9684	4
cg03278114	5	177660351	1.0941733136114046e-4	3.84147582758454e-4	0.7757732395819866	1.174134745871165	0.7592143155760627	9704	4
cg03278146	18	5197327	-2.864963043471777e-4	3.118055222384509e-4	0.358184437228372	3.536221304636671	0.3160946354693784	9640	4
cg03278271	12	14436768	-0.0010584740596308352	6.343569888402801e-4	0.09520105941069625	0.23786501756844758	0.8878677220118554	5806	3
cg03278299	11	945202	8.541585955777397e-4	6.422496270486704e-4	0.1835354106805294	0.6125626107534705	0.8935505247390458	9697	4
cg03278488	16	85044408	-3.9724389404884915e-4	3.0386755031934867e-4	0.19111325129947027	0.880155379792638	0.8302139383743934	9683	4
cg03278510	7	734765	-1.2299338255906603e-4	4.7330126350432006e-4	0.7949696216991207	1.447324569009216	0.6944800357006741	9692	4
cg03278514	15	70779346	5.308594191494773e-4	5.787285055208945e-4	0.35899291542044737	2.995148804849131	0.3923737400512533	9695	4
cg03278639	3	128134845	2.157402436259902e-4	4.800836922649976e-4	0.6531572048060184	0.6603422924939324	0.882489769797131	9702	4
cg03278643	4	5710767	-1.6140672838558967e-4	8.092032910093319e-4	0.841899991615249	0.32623663692596794	0.955020862962452	9700	4
cg03278726	1	1109832	-0.0034182038850259196	0.0022697957570304286	0.13207944809388747	0.22124984643846843	0.9740880673833348	9700	4
cg03278811	6	108883330	2.89187899044146e-4	4.835438957582556e-4	0.5498004001535741	9.90138341716012	0.019423284041514156	9698	4
cg03278866	19	805238	1.828396982461469e-4	1.3768630338431638e-4	0.18419661287388345	5.37523610982064	0.1462942608514519	9653	4
cg03278924	18	33709863	1.3296110122156915e-4	1.3521959758199388e-4	0.32546100755533935	0.991508899655856	0.803306542206328	9693	4
cg03278960	16	58035186	-2.3791832560500172e-5	1.8057801308674255e-4	0.8951790601946181	2.210698292119207	0.5298442165648175	9696	4
cg03278965	3	141595308	3.360226998917888e-4	3.079810447178685e-4	0.2752509091884266	5.608913107457886	0.13226760152050338	9697	4
cg03278989	19	54693461	6.390215865594289e-5	1.9491390384149542e-4	0.7430264950832832	2.0878256401364133	0.5543796431137888	9677	4
cg03279164	12	133485856	7.554798067348419e-4	0.001064027933876107	0.4776924954996635	3.7448784187612922	0.2903631260974707	9699	4
cg03279206	20	3064001	-5.028762328331402e-4	3.146884697657767e-4	0.11004010714129311	2.180486701585792	0.5358021024825813	9704	4
cg03279443	10	76971052	8.782911458671731e-6	1.4711155480689396e-4	0.952392667971	2.3985120524658807	0.49391166378081924	9699	4
cg03279470	16	14379220	-1.3947838687696624e-4	1.8005580731716062e-4	0.4385525577086527	8.945173657464895	0.0300287841388103	9703	4
cg03279522	2	236773146	-0.001920035482812816	0.0022039323681806652	0.38365248920998446	2.161244648498361	0.53962225088853	9705	4
cg03279535	2	31360817	1.9822414526900976e-4	2.1559084945979015e-4	0.3578623355663382	3.0898788239083417	0.3779741538353119	9701	4
cg03279631	16	84553297	-1.8409322980926545e-4	4.6030840769353907e-4	0.6892047337051725	1.0749967592312069	0.7831131338282097	9700	4
cg03279633	4	146861608	1.9914009269378767e-4	9.164822439880806e-4	0.8279843344251496	1.691639333903909	0.4292054085007229	5779	3
cg03279903	16	81743671	-2.8980113295217107e-5	7.424427726877806e-4	0.9688637084618824	2.5618505697213254	0.46421692018024396	9704	4
cg03280026	7	112430707	8.799809925361259e-4	3.938739968379399e-4	0.025471968880736218	2.0939436179385	0.35099903353933504	5808	3
cg03280108	8	26298067	-4.5737758512188673e-4	4.4072709039940413e-4	0.2993726747195538	5.997453860427478	0.11173416604898376	9693	4
cg03280235	6	32158953	2.8094397764818915e-4	5.612318834708602e-4	0.6166635784138337	4.705174213696283	0.1947032195482598	9702	4
cg03280245	11	57242445	4.0052426999085116e-4	4.519037929346237e-4	0.37545357836100374	0.2834679077464401	0.9631071307492529	9687	4
cg03280299	7	116659609	5.098621913167796e-4	0.0010736577280632013	0.6348701111887695	4.869931992162872	0.08760072576535838	5737	3
cg03280611	17	72999908	-4.3248161168494805e-4	4.784185268562334e-4	0.36600508464866754	1.9756243726518807	0.5774813406739268	9703	4
cg03280620	17	34890860	3.0043639363562257e-5	1.9331048767346758e-4	0.8764929772730449	2.363325199054627	0.5004981345879534	9701	4
cg03280622	8	145023013	-3.346928598406021e-4	4.0739675977672865e-4	0.4113385737851797	2.0135509537111496	0.5695989226443368	9704	4
cg03280624	19	56915655	4.157726478953709e-5	1.4673083071962465e-4	0.7769028904925492	8.473535409574454	0.037174756890866564	9704	4
cg03280839	3	3865730	-8.409696210312647e-4	6.363049404265586e-4	0.18628619329629664	3.83267676886238	0.2801080848910672	9690	4
cg03280887	16	1420086	3.197041443377428e-4	4.1272031806003484e-4	0.43856032369553627	3.5229380447050214	0.31779929647092453	9696	4
cg03281038	15	54305206	9.002615412397353e-4	9.942374233079193e-4	0.3652114493692536	1.9044630491256243	0.5924705216944414	9632	4
cg03281139	19	3451135	0.001355517036836142	7.241967478521701e-4	0.06124085952991582	9.510176554547922	0.02322334505568677	9697	4
cg03281154	5	1086625	-4.5862276489892545e-4	5.934724737957179e-4	0.43965348276833743	3.9359721071878657	0.2684615048031218	9690	4
cg03281194	1	2776972	-0.0010432606325340263	5.856417608332963e-4	0.0748475743047389	3.8673178401447226	0.27615243776084003	9700	4
cg03281309	4	24026261	-0.0012672878580977007	0.0011227714597666916	0.259018504246507	2.436054090564927	0.4869584540854496	9704	4
cg03281369	19	40266546	7.222710526120921e-4	4.704699637659423e-4	0.12473180413066493	3.3408936149437913	0.34199144974757	9705	4
cg03281393	13	99479732	0.00162269041628224	0.001102172321828743	0.14094916355446724	1.8904432883605575	0.5954539058995104	9518	4
cg03281426	2	240109471	-3.2444541723418863e-4	6.457774610890618e-4	0.6153787508905073	2.2590105741576023	0.5204188389367801	9700	4
cg03281561	3	159942181	-1.959604428678957e-6	3.007050733597858e-4	0.9948004633411478	4.457960211070644	0.2160709333566767	9662	4
cg03281572	10	114502318	4.7583907729058e-4	8.148619800055888e-4	0.5592536019789663	1.634628156773962	0.6515638533498775	9692	4
cg03281661	16	3239458	-2.0046042517079718e-4	3.108214751849711e-4	0.5189676889465923	1.0881439396877322	0.7799369273547703	9704	4
cg03281929	6	22920242	-0.0010448935177598772	7.090258615770406e-4	0.14056158294771479	10.152069371621419	0.01731675034541167	9703	4
cg03281963	12	58007138	9.115018969211142e-4	5.773575326091993e-4	0.11439393099255685	4.6699216593119575	0.09681427470063553	5799	3
cg03281981	12	115123757	-0.0010679276393560327	0.0014641288658122514	0.46576034052621146	0.61156872474755	0.8937789463858263	9703	4
cg03281983	4	155471587	-8.79721820591677e-6	2.3164967919507462e-4	0.9697065077166634	4.456184116187725	0.10773378397305326	5779	3
cg03282105	8	140931190	-3.6258928087585656e-5	4.164993431312647e-4	0.9306266916804047	1.4102377983131578	0.703136698840776	9688	4
cg03282107	2	62521430	-0.0012859192741243731	0.0015908636178278604	0.41890914343792257	0.375461300895079	0.8288379242935942	5799	3
cg03282295	6	17418420	-3.773709402843175e-4	5.97054994073025e-4	0.5273516543379456	3.713342557566926	0.29412802306570907	9682	4
cg03282312	6	53305580	1.9026345833126934e-4	4.4956788352918086e-4	0.672139074724779	1.510060708943589	0.6799502782309557	9701	4
cg03282336	10	18947857	-8.326382572913834e-5	2.3900695077073715e-4	0.72755926864293885	1.6787542358603544	0.6416674991783761	9535	4
cg03282345	19	49934577	-0.0011373743751223776	0.001589109492450411	0.4741576793910572	0.6900888672972321	0.8755326349250946	9701	4
cg03282439	16	1967781	9.507477506553382e-4	7.250061955589785e-4	0.18973447721475745	2.099736919168115	0.5519659882177649	9702	4
cg03282543	16	84065224	1.3605136151446695e-4	8.427223385665498e-4	0.8717447456362295	0.4201680830264928	0.9360454421205313	9703	4
cg03282686	4	177116826	-8.125939121736113e-5	1.4121101345061337e-4	0.5649893262041112	1.7829842574291979	0.6186447340241716	9688	4
cg03282745	9	35161040	7.828381931464633e-5	7.163897479995667e-4	0.9129840100320764	1.5095124696611038	0.4701252009131728	5807	3
cg03282932	15	62352827	-2.5142498109490697e-5	1.1677512857171989e-4	0.8295280024269667	2.9294885593824955	0.4026249054494382	9666	4
cg03282968	20	61675672	-0.0023640279110211594	0.00260203701141205	0.36359842837735556	0.8469660440202995	0.3574120484609942	1334	2
cg03282969	2	53462086	-0.0010565938569833528	5.173786484387842e-4	0.04113108684204369	3.6960446082523197	0.29621163754498253	9693	4
cg03282975	18	77638264	-3.472629623834633e-4	6.578153700084091e-4	0.5975663932155624	0.6995349334846873	0.8733133319637669	9706	4
cg03282991	6	32294260	6.300303569225161e-4	5.13500488137469e-4	0.21984802118145952	2.142790598539205	0.5433045558775689	9703	4
cg03283031	17	37824238	-1.2247634990585573e-4	4.18903731156407e-4	0.7700010676631042	0.43483462886955854	0.932956092830881	9691	4
cg03283048	16	2933047	3.161546928774079e-5	1.9263936347189625e-4	0.8696387332378359	4.4475083603479995	0.21702048357166784	9654	4
cg03283080	6	1309779	0.0022514976690474796	0.0018881390924421302	0.23308770751785862	0.9867435822117026	0.8044595746304586	9700	4
cg03283124	13	67802272	-5.869349561873974e-5	0.001070906565405554	0.9562919859139005	3.2000349713169274	0.36179998874231845	9696	4
cg03283235	12	130354828	-2.9119349518156234e-4	8.7477252978212e-4	0.7392255440065747	1.667229546313538	0.6442438221954062	9701	4
cg03283282	4	40579075	5.7682963694134456e-5	3.5516440146152786e-4	0.8709814151809028	0.7358868908783491	0.8647322627065863	9700	4
cg03283421	10	124610984	-4.531242592605779e-5	5.120714426248173e-4	0.9294884364540988	2.992039495866759	0.3928541585341164	9700	4
cg03283429	16	1215641	5.37936865706735e-4	0.0010062615906505526	0.5929337561179466	5.119051762433744	0.16328429419001167	9704	4
cg03283486	13	37422671	-8.572509216663195e-4	0.0015389336496949041	0.5774986255042542	0.49350772427929607	0.9203154037130541	9700	4
cg03283569	9	127963181	2.9608911087083e-4	2.4382769885236935e-4	0.22461888283636194	1.856502222897939	0.6027172722777968	9699	4
cg03283694	19	50464713	0.0018101625969301947	0.0014883823356020797	0.22391079066825822	1.1355536596398477	0.7684989542157319	9705	4
cg03283842	2	179343803	-8.091361251908321e-5	1.6346815058077772e-4	0.6206136019998155	1.7502816382386195	0.6258134950979495	9705	4
cg03283990	15	35129641	9.476978584104812e-4	0.001433192984592331	0.508452449419238	1.2458303322524433	0.7420345753065225	9703	4
cg03284050	8	1207238	-2.962828163234775e-4	4.7747841053701225e-4	0.5349183675137273	3.275719334372181	0.35103638368343454	9693	4
cg03284055	10	71562677	-1.9191649214043307e-4	2.842207065615836e-4	0.4995248565329543	8.625264854096674	0.03471128585277245	9701	4
cg03284102	7	10980944	-2.2716941366850984e-4	5.799685206405415e-4	0.6952853126354785	2.4034018969557662	0.3006823315403879	5809	3
cg03284113	19	1235093	1.0320784071597344e-4	3.546979970012085e-4	0.7710713215672111	2.4519424035170028	0.4840388037900139	9695	4
cg03284175	1	146643471	-3.7029472046112616e-4	2.0582724977769585e-4	0.072009844495791	1.6803671620768363	0.6413074096927184	9700	4
cg03284291	11	71202612	-2.4288241682030442e-5	3.1996111460959813e-4	0.9394907171997153	1.1081715486517572	0.5745973327768109	5795	3
cg03284308	16	81039325	3.394491208449424e-4	0.0011242507662223998	0.7627026543614556	1.8573355639260813	0.602538251070384	9569	4
cg03284310	10	124894415	-2.5585107988865476e-5	4.41540226841459e-4	0.953792331079391	4.136307255840415	0.2471166038301202	9692	4
cg03284392	5	141071438	1.264493677756361e-4	0.0012153688364281011	0.9171360421976549	5.293288794162068	0.15153846433748583	9700	4
cg03284440	1	245318734	4.332608425346818e-5	1.8884449070050797e-4	0.8185368088115499	10.226757616005575	0.016733769987823294	9697	4
cg03284554	8	42994513	-8.69685862348358e-4	5.264023316806026e-4	0.09850775119771629	1.250617441338707	0.7408914834457052	9703	4
cg03284640	10	125804060	-2.7831918420598317e-4	5.077284499163468e-4	0.5835783167438062	4.9507265979661	0.1754409459213087	9702	4
cg03284642	13	30146493	-1.2461375139920724e-4	4.5268109815449557e-4	0.7831016401192405	1.2879837432559988	0.7319884142885532	9704	4
cg03284649	18	52989085	2.665168695417806e-4	1.6067464611292415e-4	0.0971689393478594	2.380031055000728	0.49736266001057844	9705	4
cg03284670	16	55909732	9.354936904527559e-4	5.313605155974771e-4	0.07831238705856076	0.4539655460390129	0.9288821165943069	9698	4
cg03284839	10	74778741	-1.6352644557842593e-4	5.927863521441438e-4	0.7826550760747999	0.41883202400514385	0.9363253456433255	9703	4
