## Supplementary table 6 for "Genome-wide study of DNA methylation in Amyotrophic Lateral Sclerosis identifies differentially methylated loci and implicates metabolic, inflammatory and cholesterol pathways": 253115_file06 (part 8 of 76)

Probe	Chr	bp	b	se	p	Q	Q.p	nr_samples	nr_studies
cg03284866	8	124173487	-1.723173995119027e-4	2.444619086216309e-4	0.4808821441148884	0.4660910468856688	0.926275346199623	9701	4
cg03284870	7	45197346	4.0664457915498065e-4	1.6757742085913058e-4	0.015240746176535832	2.8520590984653396	0.41500160670934794	9637	4
cg03284879	3	193894498	9.497630779721378e-6	6.876071587198757e-4	0.9889795039083109	3.1245221514480397	0.3728219188384962	9569	4
cg03285073	10	98119841	-2.651137980151002e-4	4.3580913794320065e-4	0.5429716326059275	1.8377321052448687	0.6067586299421173	9695	4
cg03285093	2	628168	2.7316013411760737e-4	5.859351899440992e-4	0.6410758323996129	2.9189580638681676	0.40428976352330565	9703	4
cg03285428	3	73050093	-4.193955055103628e-4	5.421360352929277e-4	0.43916838837323974	2.6074021356075843	0.45619333444958365	9703	4
cg03285457	10	102988529	-2.6468367918143515e-4	2.2674660601974966e-4	0.24308502632128515	0.32635418328604443	0.9549981082901942	9672	4
cg03285468	18	61143933	-9.359501110332366e-4	5.79344670414339e-4	0.10619544033987524	0.43314853250152896	0.9333127844636928	9704	4
cg03285577	5	3605905	-1.5390436327892128e-4	0.0012784337946699312	0.9041781045293814	0.8336106785410577	0.8414120520327124	9703	4
cg03285617	6	86179345	6.086225434461622e-4	7.853233206872901e-4	0.43834193952550327	0.5345655654990216	0.9112344668862715	9704	4
cg03285823	18	77271159	-8.43472854849737e-4	4.219009270619708e-4	0.04558453413458511	5.777979000139357	0.1229260834315858	9706	4
cg03285902	13	94205636	-2.974570139136293e-4	8.768606819888798e-4	0.7344368449039111	2.1329398205253858	0.5452776107277261	9609	4
cg03285963	2	187350816	1.2421882100632683e-4	1.1838841390211204e-4	0.29406393565251226	10.908491668496207	0.01223112791900555	9683	4
cg03286031	10	102592366	-2.4430014909140895e-4	0.002038496032386597	0.9046072583059106	2.6269035283825106	0.4527925204836037	9565	4
cg03286076	16	1264599	-8.946694106798772e-5	6.306587332748508e-4	0.8871884694041223	2.359502550166939	0.5012177260825702	9705	4
cg03286202	11	71639070	1.38212241345906e-4	5.344806407471554e-4	0.7959503112544781	0.5251237673703103	0.7690787694674825	5804	3
cg03286262	2	128781691	-5.050023902248642e-4	7.344388382352577e-4	0.4917027827125678	1.256552709886104	0.7394749898692241	9652	4
cg03286387	11	1891050	-6.166342499997939e-5	8.042025085346844e-4	0.9388809083271018	1.6338707428119865	0.6517344732901	9694	4
cg03286391	6	163661641	2.5658887043330717e-4	3.170138127195028e-4	0.41828892869509626	2.2207407420979113	0.5278746543395108	9674	4
cg03286467	22	41032802	-2.3618482655943113e-4	1.6656621359850134e-4	0.15620139453354775	2.5256028777663837	0.4706818343374334	9676	4
cg03286535	15	90649835	7.826156592218359e-5	4.73795928488003e-4	0.8688023823708133	6.098945736242037	0.10689428792044557	9703	4
cg03286617	2	154336401	-1.836864636144771e-4	6.134677546763016e-4	0.7646171807909343	0.5434420848021257	0.9092488141221724	9686	4
cg03286682	16	3202416	3.365467831555553e-4	4.81011802828893e-4	0.4841369804743622	2.2626821631268665	0.32260033283549394	5780	3
cg03286735	4	906491	0.0012574239333117162	5.332250791550263e-4	0.0183663429794985	1.2350228571587616	0.7446172158471105	9705	4
cg03286742	2	6946032	7.755751241132488e-5	7.918699470583763e-4	0.9219781625405332	4.17798109816498	0.24287566129910915	9703	4
cg03286774	16	89590357	0.0010890252921467178	6.567567971507515e-4	0.09727981731331484	2.1081550899085095	0.5502646958087828	9642	4
cg03286783	15	44580973	2.4233744416624053e-5	1.8508068463553876e-4	0.8958258509158611	1.9406733083093624	0.5848110228536165	9693	4
cg03286899	6	36561965	9.594900855547505e-5	1.0314355741286722e-4	0.35224309323271313	0.9275174383049309	0.8187826485512832	9597	4
cg03286967	22	46731241	1.5952553164073677e-4	1.834915403825783e-4	0.38463438322397137	1.292799633251529	0.7308435808999242	9679	4
cg03286969	7	121784102	-2.6544447903386545e-5	1.7864556685524263e-4	0.8818793590836218	1.6868795714289961	0.6398546962450035	9637	4
cg03286987	3	123579507	3.294369094655877e-4	4.533541297878894e-4	0.4674307520897356	2.1121737237133864	0.5494538649772674	9686	4
cg03287046	7	29519323	5.112587863828855e-4	6.921841913430239e-4	0.46013979536010574	1.6222783716207656	0.6543489647227869	9665	4
cg03287108	1	28971003	2.7310838855214883e-4	6.856539897589117e-4	0.690395726438254	1.9406421782306786	0.5848175791153738	9703	4
cg03287111	2	121625634	9.081656974448506e-5	0.0011554965257972003	0.9373545441710115	2.1476786000143866	0.5423274379085641	9693	4
cg03287126	8	10196401	1.5408286192015457e-4	4.960879086595234e-4	0.7561078575683637	3.427201156258715	0.33032734760261695	9678	4
cg03287299	20	5485245	0.0010336614068437782	0.002371080048630393	0.6628763547320664	2.1024910993871764	0.5514089613882983	9705	4
cg03287339	16	711135	0.0015657021144707118	0.0010205651689823457	0.12499225844500084	7.606683039011695	0.054879748223522463	9704	4
cg03287340	19	50651195	-4.1429523294763136e-4	5.70248677674735e-4	0.46752202469549603	2.6730967988095977	0.4448185890668169	9693	4
cg03287432	10	135060512	-0.0014270073918048307	0.0017050801576552683	0.4026402718467253	1.217393096660456	0.7488358226170962	9701	4
cg03287469	3	9006242	-1.8209785029965763e-4	3.5060802006953856e-4	0.6034976510008951	0.8276188973216045	0.8428501870764578	9662	4
cg03287519	8	107231654	-0.0021261875921866954	0.0013324762063678715	0.11056328055423721	0.8830762292211107	0.8295098642550641	9606	4
cg03287527	16	10843654	2.077611884056876e-4	6.049157657756408e-4	0.7312563828132013	4.518195663037867	0.21067300672317316	9670	4
cg03287566	16	81564527	-3.8573397606630816e-4	6.683928817699323e-4	0.5638674131549617	4.091033534395358	0.25180045455772265	9703	4
cg03287574	5	1886956	6.188820999950232e-4	5.688397431771499e-4	0.2766071683617084	0.6199539160838721	0.8918495706191801	9675	4
cg03287579	10	21187442	-7.877695260972747e-4	0.0011320574248903069	0.486507631876097	3.960383682392465	0.2657738750093156	9667	4
cg03287658	6	41410918	5.105701481857393e-4	7.463955086161296e-4	0.4939450310315379	3.002145798734172	0.3912944546197761	9703	4
cg03287692	19	41307228	7.28298896647813e-6	5.487394202814705e-4	0.9894106134167368	2.0805838304553985	0.5558507628069113	9697	4
cg03287740	8	66546718	-7.389628690172819e-5	4.024164453238258e-4	0.8543026445952043	2.489095471570671	0.47726499961140423	9650	4
cg03287763	10	467839	-4.659618910517229e-4	4.687281727223367e-4	0.32017500109399333	7.241178265605051	0.06459523275777472	9703	4
cg03287877	17	43139826	9.755654458954416e-4	5.959204158281033e-4	0.10161513918632076	14.59415757745842	0.002198462633756087	9701	4
cg03287936	16	84029672	-0.003242724378455105	0.002318073476369679	0.1618466739305926	1.0863091413224468	0.7803800971612264	9696	4
cg03287940	3	24537338	3.2508688837632865e-4	2.879718337208411e-4	0.25894663515438304	0.4718271686188592	0.7898489263241362	5800	3
cg03287987	3	44724736	-2.529230900236017e-4	6.318114904326293e-4	0.6889251352194468	1.1318198836158584	0.7693987165651814	9694	4
cg03288168	4	10784468	5.080272890074087e-4	6.207948836535231e-4	0.4131575509574444	3.59112348872745	0.30913459355704054	9675	4
cg03288217	20	37464179	-7.912982409223414e-5	4.51431669304547e-4	0.86085461159697	5.4303575769972365	0.14286385178551672	9703	4
cg03288461	15	34635330	1.460271560870952e-4	1.323204583826027e-4	0.2697722726866044	2.709943111594239	0.43854021047927816	9693	4
cg03288621	11	63536855	2.565588078825313e-4	2.711666762719344e-4	0.34408250880974756	0.42608327537460455	0.9348031275440328	9697	4
cg03288630	10	30692618	7.36939536822061e-6	2.2356513130702453e-4	0.9737040293099204	0.5573831661607208	0.9061153486021647	9660	4
cg03288653	19	3548338	-2.517283907320045e-4	6.850871244697501e-4	0.7132908636193435	3.5068289153259964	0.31987751284663274	9690	4
cg03288655	3	52739687	-2.3458304693256595e-4	1.6272244746212266e-4	0.14941114311861034	1.957558140200263	0.5812622341302776	9706	4
cg03288922	2	118616237	0.0013415385434305078	0.002663370333467356	0.6144724969402248	3.9188634261903177	0.2703597520410256	9701	4
cg03288954	11	32853267	-0.0014951250456819037	6.34066076797823e-4	0.018373908671939297	1.1467659367015486	0.7657982529245955	9704	4
cg03289031	16	30794888	8.613100844844459e-5	5.596347592384607e-4	0.877684048729077	19.45145551000902	2.2049641504076566e-4	9703	4
cg03289072	17	60757756	-7.509026915775153e-4	6.783018787392432e-4	0.26827957949442227	1.0487329450222402	0.789462288962315	9705	4
cg03289130	2	53994856	-3.246157390484208e-4	3.490700211846167e-4	0.3523998317523388	1.4102810191370783	0.7031265826113368	9633	4
cg03289180	13	113097259	0.001509348727505536	0.0019422614637442405	0.4370945059464726	3.3978142622623984	0.33425909149311994	9701	4
cg03289369	4	57253815	-8.670862045797367e-5	1.3397343730604642e-4	0.5174976239763742	8.76409280444945	0.03259753298851658	9706	4
cg03289416	15	75166202	-3.3939929409170335e-4	4.111344173156038e-4	0.40907697125105763	0.7494849097741588	0.8615073856031124	9638	4
cg03289548	10	114580989	-2.215448265271529e-4	1.3821969546793487e-4	0.10896875318439486	1.3421009550959802	0.7191608864360929	9690	4
cg03289576	1	249153005	8.223228397377621e-5	1.1507543509550642e-4	0.4748595853431778	5.866568967729028	0.11828550137234539	9706	4
cg03289681	11	112045965	4.21890198667246e-5	2.4166831242441328e-4	0.86141432813999	1.4939680518230565	0.6836631990092483	9705	4
cg03289764	12	9799858	4.401954736461779e-4	8.458064230193636e-4	0.6027536587647269	3.471322691771049	0.32450056223224444	9692	4
cg03289833	15	68699713	-7.537384449720415e-4	5.712428640473333e-4	0.1870116686902439	0.1094108303618945	0.9906846547676245	9702	4
cg03289872	19	56989102	2.5563876320867533e-4	4.1572799239294057e-4	0.5386086563333844	4.517399288257119	0.21074355130899433	9704	4
cg03289901	7	150933506	4.317787359181228e-4	4.1124966670223523e-4	0.29375547028681676	4.578356793548932	0.20540662640778995	9697	4
cg03289906	7	94538408	-3.407351952008938e-4	8.44679543514855e-4	0.6866614168834553	2.157951766885119	0.540277976071318	9684	4
cg03290040	22	24110355	7.054180197772381e-5	1.9726055243945726e-4	0.720637258444611	2.151095660280926	0.5416451203717749	9704	4
cg03290131	10	112263831	8.340169257475033e-4	7.653562957922594e-4	0.2758406122413752	0.7339671017130678	0.6928210412633665	5807	3
cg03290213	17	78152232	-1.2107311056046028e-4	5.927632423615714e-4	0.8381565344224543	0.12518084813872285	0.988653171896764	9703	4
cg03290281	6	2632607	-9.495614925186415e-4	6.924314685395086e-4	0.17026785682889473	3.6481255234195142	0.30205275268072795	9705	4
cg03290400	6	100903909	-4.698041625911814e-4	5.701450643368686e-4	0.4099349441816156	2.5827433491718694	0.4605228955142157	9697	4
cg03290418	19	1881872	1.941457483698724e-4	5.477713831741245e-4	0.7230178356013548	4.4238541303855	0.21918372186590313	9705	4
cg03290522	15	80634248	2.640317552188902e-4	5.663875686086668e-4	0.6410952587969625	0.4850226180867032	0.9221693389116395	9702	4
cg03290530	3	137361526	-7.563866585764923e-4	0.0018286906405342127	0.6791509674614985	3.162212575237965	0.3672850173942877	9603	4
cg03290560	3	117774686	-0.0015436516325281764	8.307366721116745e-4	0.0631445913260295	3.3627777254255875	0.33900029324472936	9697	4
cg03290602	14	101514051	-4.922611738874407e-5	6.235274039369222e-4	0.9370741421836237	2.9216535065284583	0.40386306809446004	9706	4
cg03290730	11	114326866	-4.665136875514325e-4	4.239316778567019e-4	0.2711380833518803	1.4073524843316414	0.7038121766028559	9705	4
cg03290748	15	68370885	3.6818141603640956e-4	0.0010264719612244476	0.7198297884002007	2.337799125647441	0.5053182980680262	9675	4
cg03290755	11	62559514	-2.539132185821068e-4	3.686255581537933e-4	0.490942418628214	1.16620394613848	0.5581642678650308	5808	3
cg03290827	17	75180760	-0.0017901374111251415	9.683686235438657e-4	0.06451392535375883	1.0517968723319897	0.7887213614064537	9701	4
cg03290871	7	106209092	4.147124331429798e-4	5.65556886263357e-4	0.4633867223746511	0.14663729207896134	0.985705777437633	9700	4
cg03290977	4	15402686	-5.573880394802779e-4	3.350453367733241e-4	0.09618844246349265	3.5328894865417806	0.3165214506033821	9703	4
cg03291024	15	91473291	9.434901057939816e-4	9.774563548740442e-4	0.33441942473633846	4.051076015401102	0.25600139940384403	9704	4
cg03291099	22	50498209	9.70721632311333e-4	5.381787476583399e-4	0.07127583580948181	3.077267077630669	0.3798648564430619	9704	4
cg03291336	15	69114244	7.030022172231099e-6	2.602348269328568e-4	0.9784484495468075	0.705540332510929	0.8719000396694689	9690	4
cg03291396	2	219252533	3.289489386507335e-4	5.041747105931543e-4	0.5141107278385388	2.8429716072618048	0.4164747909662468	9706	4
cg03291430	3	186488698	-7.409362698078168e-4	8.049189199996585e-4	0.35730607951710086	4.260365893068026	0.23468717995923224	9678	4
cg03291455	2	43054655	-2.5674704075356224e-4	5.894275318795565e-4	0.6631363177756776	8.861597704038582	0.031188756029295755	9701	4
cg03291519	12	63328969	-1.089845460114711e-4	1.7160513326730975e-4	0.5253703194104915	2.2791211845438712	0.5165325298588062	9695	4
cg03291548	22	18266804	2.4073572374047915e-4	5.437655946204729e-4	0.6579685142499583	4.617402565709894	0.20205427477053534	9702	4
cg03291607	4	644572	3.0790423938699825e-4	9.351103087225668e-4	0.7419512392231389	1.079249251877295	0.7820856101026413	9686	4
cg03291610	16	666320	3.245551086480907e-4	0.0011146982478019494	0.7709292504440463	3.7281120561654975	0.1550424965915357	5809	3
cg03291755	9	16868891	1.8974119404661366e-4	0.0011096151191190354	0.8642258853296529	1.4057168157205937	0.7041952266087071	9696	4
cg03291825	17	76182433	2.2615972776907076e-4	9.147102539841307e-4	0.8047167674792589	0.7806536218239365	0.8540886137339492	9706	4
cg03291835	13	110802745	-0.0012670635570127885	0.0011450283539018431	0.26847628314426936	5.801301869233916	0.12168781463918464	9704	4
cg03291960	7	23054024	-2.155871128539327e-4	5.11090819801862e-4	0.6731581441608034	1.3646733410950658	0.5054345773558151	5186	3
cg03291996	3	178524908	0.0010563200987482428	0.0010753069310708262	0.32593096035315633	6.0452586912702095	0.04867307163636995	5760	3
cg03292069	3	126263781	-5.949560708521718e-4	4.6492190214613604e-4	0.20065406043191172	4.324921239704985	0.22844871073920275	9701	4
cg03292149	19	45279765	6.609271401390154e-5	3.9486964792763803e-4	0.8670721919293088	2.9805627789780242	0.3946317322152875	9705	4
cg03292206	2	111424914	-7.04358408196772e-4	5.651245849623083e-4	0.21262594096962764	3.116915943217787	0.3739479493239732	9703	4
cg03292213	17	17109640	8.307910516669875e-4	0.0015926282538385936	0.6019155638604319	0.1446496089869345	0.9859871459830477	9706	4
cg03292222	5	170734312	-1.6406525413329654e-4	2.6409015001737615e-4	0.5344370182399513	0.7811778198162327	0.8539635493051825	9701	4
cg03292241	19	15529870	1.648777857110952e-4	1.6036762569138967e-4	0.3038915584513709	3.4699049853208397	0.3246863706186415	9705	4
cg03292284	1	241804036	-0.0011429594365159057	9.270035764901179e-4	0.2175902426433498	1.5878557885399842	0.6621465624864408	9705	4
cg03292377	2	6767658	0.0014861776255223568	9.246085390303352e-4	0.10797569340910111	2.9148671131472073	0.40493809411659937	9680	4
cg03292388	4	8594514	3.070245437298805e-4	4.4343383440281574e-4	0.4886989694474724	5.565926567131186	0.1347482230550651	9694	4
cg03292473	10	131363453	4.889226398455428e-4	4.072566292429949e-4	0.22993467538663676	11.537292241423602	0.009148579093764713	9705	4
cg03292544	17	27335348	0.0016304333649336297	0.0021062340068831713	0.4388723256047429	1.1761679033793353	0.7587257227419515	9701	4
cg03292648	1	242010305	8.551321339999487e-4	5.410351379236746e-4	0.11398136905342185	0.4023774628879604	0.9397509299126267	9700	4
cg03292675	8	21912864	-1.2913471140408913e-4	8.930441089286637e-4	0.8850262257574283	2.269919411631628	0.5183080297518325	9666	4
cg03292743	2	74642838	0.0013522407079501766	0.0016287199844117963	0.4063988598558691	0.7798935489335694	0.854269937402207	9697	4
cg03293015	8	98881351	-8.180665184273126e-4	4.931994359949775e-4	0.09717764354625137	0.12196400409791491	0.9890772674026977	9704	4
cg03293206	16	46603015	3.748102910362256e-4	0.0014601007572701574	0.7974090884641204	4.648897692659114	0.1993873044088316	9674	4
cg03293330	3	187385312	0.002458048629134771	0.00329504768308704	0.4556778543377998	1.095344240149093	0.2952901241387742	1323	2
cg03293350	18	52891017	-0.0011622154907824686	0.0010244586087854322	0.2565982967838514	0.3279427667289414	0.8487663103688311	5696	3
cg03293507	6	30038975	-6.646034634390576e-4	0.001255456117136377	0.5965473362389309	6.889273462266177	0.07551200583152236	9682	4
cg03293603	2	175595510	4.278965140779537e-4	4.945307827601145e-4	0.38689742166170876	3.5349001168715515	0.3162638222816948	9700	4
cg03293647	15	89849450	-2.6944410053047845e-4	5.468028711069509e-4	0.6221802155854548	2.201215709978696	0.5317089539529374	9704	4
cg03293697	19	12146639	3.577826416297834e-4	2.757196273119312e-4	0.19441378290466965	2.112424651329908	0.5494032643031662	9705	4
cg03293732	17	38017814	-1.652832797866464e-4	5.711264229072878e-4	0.7722762421978369	7.451855559711831	0.05880847829607006	9697	4
cg03293765	3	59391280	4.066053057120663e-4	4.4882922791974453e-4	0.36497591957113784	1.04193765745208	0.7911057282169425	9701	4
cg03293882	19	52531438	-1.378503218512581e-4	2.60842202234579e-4	0.5971650681751414	2.2867710317135157	0.5150599624383162	9689	4
cg03293883	6	86124742	-5.640645119501283e-4	5.738392806649676e-4	0.32562416440922504	0.12362108964139323	0.9888594081942238	9696	4
cg03293884	10	82215075	-1.6016641192609656e-4	2.4391248604555828e-4	0.5114026214334724	2.303360069566621	0.5118775124859104	9699	4
cg03293976	3	152554195	1.2514650732779857e-5	7.478399816307892e-4	0.9866485066009122	2.864426508616546	0.2387798564351493	5809	3
cg03294028	2	242255774	2.458850715650546e-4	1.7426906098180666e-4	0.15825912073249657	2.600151215706558	0.2725111882691419	5808	3
cg03294066	8	494721	4.786322676854253e-4	3.6077945591740705e-4	0.18462063288593147	4.107305184751139	0.2501078058819928	9588	4
cg03294124	2	219537004	2.0932640304382674e-4	1.5873907314641823e-4	0.18727535296408104	0.5840511696922803	0.9000735889733971	9692	4
cg03294164	7	35077725	-1.2729501780275266e-4	1.416370025709888e-4	0.3687904957064561	0.8925102514996144	0.8272348715291052	9669	4
cg03294207	21	28336897	9.111463221222176e-5	6.766629636738664e-4	0.8928863121428303	3.290866188624597	0.3489159257461728	9705	4
cg03294218	3	50365727	-2.2936097139339245e-5	1.5327774867640795e-4	0.8810506307268353	4.663863623214178	0.19813151056883324	9585	4
cg03294301	17	40719026	9.333787795856826e-5	1.303048021389256e-4	0.4738035296816336	2.55809917266434	0.4648826982325896	9418	4
cg03294328	17	25865210	2.7379638735601817e-4	4.0348609858864576e-4	0.49740591846771137	0.4223763918763237	0.93558223738859	9681	4
cg03294424	8	127866047	-6.365854099436865e-4	8.611991187925614e-4	0.45979471074122336	1.5826550879632355	0.6633290256407101	9694	4
cg03294458	17	40935998	-0.0027022028770595776	0.002235877186207182	0.2268300155995194	4.400574848204754	0.22133209132696877	9697	4
cg03294491	18	45458243	-5.150256424620101e-4	4.7888317852781855e-4	0.2821632815601746	2.7197147508321584	0.43688736913423	9704	4
cg03294496	6	56717521	-4.538846539939317e-4	9.877546962652692e-4	0.6458668870640887	2.1907345891358005	0.5337756732809398	9633	4
cg03294547	15	42566390	-5.817541309627069e-5	6.804571727042479e-4	0.931868189149925	0.9336512742958599	0.8173003151950654	9645	4
cg03294619	5	172661803	-1.9449853473121623e-5	2.230001997619355e-4	0.9304974404766873	4.2520899403427	0.23549816436463406	9706	4
cg03294668	3	52570816	1.3609175860617267e-4	1.8049050015459263e-4	0.45084282925054775	1.3548086856196455	0.7161611557619543	9705	4
cg03294719	13	103452219	6.935129864008642e-5	2.0244813469768702e-4	0.7319270247016656	1.8830844047597464	0.5970238172345411	9704	4
cg03294833	16	67918813	-6.227809487754105e-5	4.478705738589668e-4	0.8894076539278021	1.5207102755367408	0.677498724614565	9703	4
cg03294907	16	89649888	9.719344950531004e-5	4.981532028379064e-4	0.8453087543574367	0.08605100635556523	0.9934571209293664	9699	4
cg03295083	2	50574912	2.7766885279296397e-4	3.4887035830851484e-4	0.42608527167424876	2.6349789065565314	0.45139026576657454	9705	4
cg03295096	2	173292268	4.0808692579464014e-5	1.3819279532790356e-4	0.7677627260070353	4.704010783658912	0.1947990099657894	9678	4
cg03295098	1	46152002	6.24693623965222e-5	1.503169432022272e-4	0.677714213286427	3.4433876563441954	0.3281791180170798	9699	4
cg03295107	7	151236292	1.8342365334764342e-4	5.52254231966529e-4	0.739786373727549	0.4519597550395082	0.9293115216960737	9699	4
cg03295187	19	7587289	-1.4353498028969362e-4	1.7087597230753388e-4	0.4009111311277249	1.6050101465925268	0.6582543368654041	9706	4
cg03295251	16	78601911	-3.929118438042969e-4	4.359862700818018e-4	0.36748075069614333	7.92348725285235	0.04761974516846564	9700	4
cg03295274	13	50190584	0.0028619717770794607	0.0020825825891814453	0.16936666792585797	0.8562117700943417	0.8359799429504438	9703	4
cg03295361	7	131864608	-2.0831997283432183e-4	2.662268544748085e-4	0.433926391942357	1.7435336983889371	0.4182119785876385	5788	3
cg03295417	16	14397892	0.0019579897537485807	0.0017675615479682508	0.26797628827547504	2.824479810735142	0.2435970373009381	5808	3
cg03295542	8	89777219	0.001581490848319187	0.0011073237138153618	0.15323141095304474	6.0741779753570455	0.10805655117201804	9643	4
cg03295554	11	128395450	-0.001948125249043715	0.0019627037777060694	0.32091846754895587	0.36698113049955117	0.8323597288069869	5731	3
cg03295626	18	75615343	6.061233971542309e-4	0.00059215287209609085	0.3060276627441104	1.3185696442194805	0.5172211073496042	5807	3
cg03295928	2	74669349	-6.624990964996999e-4	0.0013711776368920158	0.628981663515195	4.41352986723821	0.22013412850094474	9702	4
cg03295933	19	1479358	9.733738383178842e-5	2.104243761994113e-4	0.6436679142033523	3.2878615301718837	0.3493356700985973	9703	4
cg03296200	2	629022	-2.0803123852412798e-4	0.0019446021992397871	0.9148057866352873	3.4493017775534467	0.3273972824004142	9691	4
cg03296204	17	77923971	-0.0014838672492194162	5.773732967631719e-4	0.010168942603022832	3.4243009135164484	0.33071356331703783	9696	4
cg03296248	13	110918516	9.162078402285054e-4	9.642262379772908e-4	0.34201060234605773	4.638475623881503	0.20026618923306114	9703	4
cg03296370	3	39323216	6.830972070119932e-4	3.576377792320386e-4	0.056129955728961387	4.224595862180427	0.23821088094800316	9704	4
cg03296502	17	81034871	7.754636017538528e-5	3.6044902611317986e-4	0.8296595599407518	2.6935782240131774	0.44131971128030995	9706	4
cg03296565	17	51191056	-3.3061347364301305e-4	5.893359308686967e-4	0.5748021451591946	4.173806770954925	0.2432974427480653	9703	4
cg03296575	16	3211656	6.628970281107894e-4	9.401759015609791e-4	0.48076190597678886	1.3133747637589792	0.7259595830782639	9699	4
cg03296761	22	30822510	-7.986261501164835e-5	6.660758219827616e-4	0.9045622170544814	0.4479760099123271	0.9301628214013045	9704	4
cg03296797	16	84870066	-2.084362222581059e-4	9.071223466668267e-4	0.8182647402504928	1.106459043288363	0.7755150781294062	9703	4
cg03296801	3	73487900	-2.797449346182155e-4	3.391089126112355e-4	0.409404938518743	0.45253269606388946	0.9291889180377716	9673	4
cg03296810	15	88826454	-0.0031424374186951416	0.0019413864609083894	0.10552123506911021	1.7009842421688357	0.6367149982455407	9705	4
cg03296910	6	76309300	1.5011664070180633e-4	4.3229049496338316e-4	0.7283969656708635	0.6710630311829849	0.8799881735812587	9697	4
cg03296935	3	195946851	5.82721352499147e-4	4.2425751863519896e-4	0.16959428803346357	0.9113303239711007	0.8226927158787636	9706	4
cg03297042	22	29468762	-7.419442661727875e-5	1.661849617135585e-4	0.6552672226771912	1.3395710145837434	0.7197586773899645	9702	4
cg03297092	17	77403634	3.499708869547534e-4	0.001545276651150404	0.8208298083241137	4.81743206726301	0.18566430205893192	9706	4
cg03297163	7	2548137	6.902374448157818e-4	6.700830898180856e-4	0.30297367482498416	2.443821315815703	0.48552942983829994	9679	4
cg03297165	4	24490702	-0.0012387389923064263	0.0010819123702769007	0.2522285590539033	2.5265982991285783	0.47050334734582977	9705	4
cg03297192	17	32611642	1.2720691318102512e-4	4.69592828731874e-4	0.786477418757281	3.6134516928934737	0.30634316145038154	9700	4
cg03297356	2	11818012	-0.0011647761710025324	0.0010587829840827082	0.27128484644724193	4.733687905443923	0.1923692302517179	9702	4
cg03297569	11	82783103	2.594203530992128e-5	1.4238245118815705e-4	0.8554260336716851	0.781775440155204	0.6764561042143686	5790	3
cg03297593	15	48470205	2.3722532323617183e-4	3.4793726655639207e-4	0.4953623436483179	7.172837147985609	0.0665882114491377	9670	4
cg03297731	16	30124293	-0.0016999297371035292	5.637086541218711e-4	0.0025645646980472893	0.834463231432455	0.8412073532728717	9703	4
cg03297783	3	50378664	-3.4325280951176306e-5	1.27693121980981e-4	0.7880753381418879	1.447146244624702	0.6945215432615343	9706	4
cg03297845	15	59463880	3.173485821915385e-4	4.829646837825847e-4	0.5111266187988663	0.6612891929259682	0.8822690911880063	9704	4
cg03297901	17	76117767	-0.0014584646846748154	5.964837850769973e-4	0.014481051494693612	2.579080114014623	0.46116888222408303	9690	4
cg03297966	4	77818419	9.783550707059253e-5	2.658112806517409e-4	0.7128256708156248	3.1132218427854963	0.3744958779528193	9698	4
cg03298073	1	209404846	0.0015789221869125468	0.0018665288047654675	0.39760091927977265	0.9169970817571096	0.821324205074925	9705	4
cg03298080	6	121827335	5.498158158159512e-6	5.711722000244084e-4	0.9923196056137564	4.391312328520574	0.2221922893397737	9705	4
cg03298096	11	59596955	3.340624895109667e-4	0.0010845779807785846	0.7580735825946778	0.057362169134312004	0.9717263135740469	5699	3
cg03298167	2	227663911	2.515108407709294e-4	9.559356254417304e-4	0.7924701355814817	3.3472140218348363	0.18756927954360106	5759	3
cg03298305	19	55972791	3.251636376543205e-4	9.436769541178845e-4	0.730416969736077	3.869145184959603	0.27594517990240797	9701	4
cg03298319	14	33403060	3.3006939333710166e-4	3.221508424249251e-4	0.3055612834779352	6.151234299706049	0.10447974674138231	9682	4
cg03298341	14	91527014	-3.234849537228879e-5	1.5136227527859418e-4	0.8307687634657581	1.161393185604997	0.7622779181677406	9705	4
cg03298364	17	17495252	-2.948684923227801e-4	1.9120964900513194e-4	0.1230440946556742	3.4419543856485872	0.3283688408227968	9705	4
cg03298405	11	1242427	1.920072253622023e-4	0.0010237346423901097	0.8512249883745026	10.006215283413583	0.01851337709093311	9697	4
cg03298411	22	39077903	-4.345420578374668e-5	1.2482023906091626e-4	0.7277393305366232	2.2446913721018746	0.523199290929758	9673	4
cg03298413	6	32095941	-1.856438949728217e-4	1.736705872350476e-4	0.28509551939327543	1.4117437009344613	0.7027842660729421	9674	4
cg03298437	15	96961054	-9.047534467295739e-5	3.2476655462284037e-4	0.7805627250193861	4.67996449439616	0.1967887016011222	9706	4
cg03298700	2	220295753	-3.0762149574107227e-4	6.953710804005987e-4	0.6582108809689826	0.6806579544908369	0.8777436863716024	9694	4
cg03298704	4	99427937	3.6210057575715465e-4	0.001275892529086635	0.776562287398429	5.565743500469173	0.06186060384875741	5777	3
cg03298716	6	168196351	-1.6237295201069677e-4	0.0011465284360587193	0.8873790696101658	4.675374870866355	0.19717060971822406	9694	4
cg03298834	6	29945437	8.727529155424123e-5	7.056560755825111e-4	0.901568930371536	4.804439421245013	0.18669005185742638	9694	4
cg03298938	9	137533366	1.9735598266829526e-4	2.642597918752915e-4	0.4551688290275236	2.638907860926986	0.4507092887097251	9704	4
cg03299042	2	63283806	-4.4634930314783904e-4	0.0011659905550917332	0.7018628984101846	4.7687426669902155	0.09214689103780216	5809	3
cg03299064	16	85298672	-6.078638640368068e-5	3.5553014894455656e-4	0.8642442654581889	1.7201725538969646	0.6324583271727781	9704	4
cg03299065	13	19919394	0.0013614734783787285	0.00153164751565427	0.3740596321941035	3.772837760905951	0.2870614024473218	9704	4
cg03299066	6	32821617	-3.8972819871546866e-5	1.735600774982042e-4	0.8223297939198011	1.0893580446111533	0.779643695408633	9705	4
cg03299121	2	68384913	2.521071921848113e-4	2.996975102927441e-4	0.400232823242851	0.22323319223635146	0.8943871032592031	5807	3
cg03299269	2	250003	-4.837415128947354e-4	6.728557190442793e-4	0.47217915091050705	1.8531649377861132	0.603434544213498	9704	4
cg03299329	6	116850057	4.990552578820297e-4	5.022162180774476e-4	0.3203660317891877	1.3126890086157004	0.7261221737113437	9703	4
cg03299336	11	11465911	1.8525638335651837e-4	4.097267733699768e-4	0.6511636985029514	1.7058327883538356	0.6356378127543936	9702	4
cg03299479	16	4470005	1.6323444458621415e-4	0.0014728448834918984	0.9117516689016624	0.03975196848880212	0.8419663199229986	1330	2
cg03299487	11	20182644	2.153000326306645e-4	4.965632833778049e-4	0.6645932790878066	1.1182552028111092	0.7726691329404128	9703	4
cg03299617	2	241755952	4.564885473635395e-4	4.185640501294331e-4	0.2754462010995866	4.781028883716135	0.1885516479569304	9706	4
cg03299636	13	111977473	-0.0012103008732370988	0.0010144452579309733	0.23284324522226674	6.485173813221103	0.090249049545599	9704	4
cg03299740	2	17997779	2.6552032127351077e-4	4.1984207483492707e-4	0.5271065615477628	4.660127268799061	0.19844433786278243	9703	4
cg03299781	8	64544905	-9.930912885632453e-4	9.671581896992678e-4	0.30450819254490363	4.510867479759687	0.21132297892657126	9702	4
cg03299782	2	3471071	8.073047839691088e-5	2.7368538404148944e-4	0.7680126084459141	0.6140790498600363	0.8932018681142085	9491	4
cg03299824	16	17647941	1.6666298733562782e-4	0.0010541530774758534	0.8743769647424174	1.9308876229625704	0.5868744058497007	9429	4
cg03299838	9	135996055	-2.792527424449392e-4	3.3721261781499153e-4	0.40760215882154516	5.571813585025465	0.13440590934949917	9706	4
cg03299946	21	45139816	8.806795992443734e-5	1.8775935686035614e-4	0.6390360533654726	6.66151107717641	0.08350596315685181	9647	4
cg03299990	20	1757570	-0.004411196854504779	0.003688475172852627	0.23171977776266414	4.0973230311531115	0.251144958775865	9704	4
cg03299991	10	79273865	7.07447144045772e-5	3.838819899002369e-4	0.8537877924568492	1.5233201887722614	0.6768985961810539	9676	4
cg03300078	11	1769522	-2.1936195379706295e-4	0.002133866556187693	0.9181215297746783	1.4266703026661278	0.4900072209599623	5807	3
cg03300170	2	230709639	-2.7476199830245567e-4	4.8624601676523527e-4	0.5720276052860385	2.6593663805136316	0.4471767749137155	9706	4
cg03300177	16	56390811	7.262211737480848e-4	2.9634086305262706e-4	0.01426073063328116	0.03352814943444135	0.9833756604501238	5808	3
cg03300291	11	82868085	-1.0878739703836581e-4	0.00019113170872231265	0.5692373608516869	4.704838387917111	0.19473086508746545	9685	4
cg03300537	3	36806938	-0.0011238223736943203	0.0010787347498043638	0.29750591385288117	1.234335787703836	0.7447814942922748	9702	4
cg03300581	6	88875844	8.484713973274569e-5	2.7251619461046e-4	0.755536728878845	0.36025476861257943	0.8351638178714045	5574	3
cg03300589	5	41510820	-3.6185930259252506e-4	6.015339928218989e-4	0.5474664927779556	11.142293168031568	0.01098080780395541	9622	4
cg03300596	17	53628947	1.1603060065473203e-4	5.967315005784598e-4	0.845828580428768	6.070329781602299	0.10823821515161677	9702	4
cg03300645	15	77223542	-3.2677292206532575e-4	3.501450089553514e-4	0.3506907680437983	3.6180068560791816	0.30577644429805356	9691	4
cg03300649	16	28504949	-6.925386050542907e-4	5.65281987525397e-4	0.22052978643088708	0.7288067334360777	0.8664082992122721	9705	4
cg03300787	15	100533202	4.137233647549024e-4	9.056960852920893e-4	0.6478137001927575	0.8315070546089871	0.8419170594143267	9702	4
cg03300805	3	127266751	-1.915377290241331e-4	2.630769279028331e-4	0.4665723422861098	2.1959613563076226	0.5327442961110631	9694	4
cg03300883	10	102748874	2.4329711024049445e-4	4.4249786989724774e-4	0.5824382952366489	2.5236422165919645	0.47103355349422343	9694	4
cg03301025	17	16375621	-2.6492365125482695e-4	4.825037739394625e-4	0.5829640909582974	0.5462411183084144	0.9086211284303644	9705	4
cg03301026	3	124482260	3.797377177451922e-4	3.882152175955579e-4	0.3279937691513862	1.9576434879927853	0.5812443331501101	9703	4
cg03301063	6	74074031	-3.338883088631332e-4	2.0919118045946232e-4	0.11046831935450263	4.435597769036799	0.21810725983190518	9646	4
cg03301075	11	3254240	3.610123068851208e-4	5.974675580639228e-4	0.545685748857693	2.710256307044526	0.43848715533857263	9627	4
cg03301084	8	80679314	5.21238700332979e-4	7.645016426740804e-4	0.49536419970805956	0.36894923888403197	0.946579450983039	9682	4
cg03301116	4	74065349	-0.0011226476300796216	7.600779660968815e-4	0.13967123806632556	1.069913243876933	0.5856946958943221	5798	3
cg03301165	16	19712046	2.9154540764428973e-4	5.094463803414132e-4	0.5671330507368719	1.774351878929082	0.6205320950489707	9700	4
cg03301189	19	41787159	-4.878265123187885e-4	6.508543272778532e-4	0.45354553631927086	4.198626526105618	0.2407994319576079	9703	4
cg03301200	8	99954557	-9.875701681129269e-5	4.6988661919793363e-4	0.8335334218215315	8.156294971462456	0.04288961888280177	9700	4
cg03301240	11	47400330	2.9432800779299656e-4	3.770669426097052e-4	0.4350540932809541	5.0787036596306905	0.1661239614116522	9704	4
cg03301282	8	42698936	-6.649825728163296e-4	6.56686145776817e-4	0.3112351194788341	3.6034174764278712	0.30759483623604494	9704	4
cg03301331	1	229406681	-9.447030159763923e-4	6.444330271237323e-4	0.14266342251901826	1.32697064010264	0.7227388118665222	9704	4
cg03301332	22	37731494	-1.1853188155948463e-4	4.1602206249856947e-4	0.7757075038561747	3.495939620981484	0.32128912030398643	9705	4
cg03301358	7	33151206	6.66948151579133e-5	4.333196335290436e-4	0.8776759856487167	1.3802079491094872	0.7101805853368874	9615	4
cg03301376	8	22549568	-8.515746630263967e-5	2.524632222105265e-4	0.735885918643467	2.759446091349981	0.2516482384774995	5809	3
cg03301433	2	242617946	-7.21604464182943e-5	4.59083246207951e-4	0.8751000000191349	5.301266953536696	0.15102020152794263	9705	4
cg03301481	17	8052075	-3.4711565173510355e-4	4.261565840423725e-4	0.4153436380821907	4.629446571892589	0.20103051189531487	9702	4
cg03301498	19	39889222	-9.348885372703844e-4	4.2510295177774376e-4	0.027863348943824712	7.960678982488337	0.04683138113646781	9704	4
cg03301579	19	3783755	-9.519381517091305e-4	7.627980435050873e-4	0.21204728785161273	5.720575761665957	0.1260250910270937	9676	4
cg03301582	7	95026095	-9.884419482175388e-4	0.0012750400165463921	0.43820715760951545	0.8893020142206983	0.8280086819885141	9660	4
cg03301801	1	109264283	2.969216324798788e-4	5.742712193829844e-4	0.6051276999983262	1.5588318802196726	0.668760010361323	9702	4
cg03301848	6	137810203	8.472768430465992e-4	7.036448022432308e-4	0.22854096889779554	1.1947299206254085	0.7542685699903362	9698	4
cg03301862	8	145514787	-3.590112594234276e-4	1.660525216957034e-4	0.030615526920632675	1.6777350037766219	0.6418951056426199	9700	4
cg03301945	19	10764555	7.930161950514715e-5	1.0580509117910159e-4	0.45355189166789167	2.7222421935971344	0.436460690413703	9683	4
cg03301989	7	35076481	-7.610421821762083e-6	2.1581743826085652e-4	0.9718698364269636	1.8439433377368175	0.6054193767040564	9702	4
cg03302008	2	96012735	-2.8079436369251985e-4	2.692569795494971e-4	0.29701824717083686	7.58153084814993	0.05550016985074845	9698	4
cg03302088	19	3163717	-3.8175862906583593e-4	3.9107570690777006e-4	0.328977368634276	1.1379855476900427	0.7679130273026992	9706	4
cg03302135	20	61040825	-3.6527401954386876e-4	4.586098504334823e-4	0.4257525308166783	1.2041804813305577	0.7520018351502052	9706	4
cg03302259	19	11689855	-1.2759754433110254e-4	8.913009801738012e-4	0.8861647979413707	1.5935235637918646	0.6608591982253844	9698	4
cg03302281	18	76549840	2.8006044125486663e-4	8.952936468287288e-4	0.7544219321689759	3.508914301071413	0.31960780494098506	9704	4
cg03302386	3	38069204	1.9171766111558707e-4	4.716606816958288e-4	0.6843945794343922	2.4770280468847776	0.2898145557598208	5809	3
cg03302448	10	11046334	-2.4520378774846877e-4	7.143644755711778e-4	0.731412307327181	0.22679504524972138	0.973151965274138	9660	4
cg03302546	13	111718937	-0.0010897834161240805	0.0011548998704730292	0.3453652844918446	2.0868152332057277	0.5545847333901446	9700	4
cg03302738	6	31707502	-7.474960715834836e-4	3.386678367508649e-4	0.02730247715945752	4.088114758599175	0.25210518098520995	9541	4
cg03302801	2	241567835	-3.6399071300783535e-4	4.1003025513958836e-4	0.37469314996649383	5.720453215164277	0.12603178578059163	9705	4
cg03302822	10	99928067	3.8672354584217913e-4	4.954061337432427e-4	0.4350264886680359	2.7413911548980527	0.43323906656517835	9702	4
cg03302897	11	72982929	-5.742616667137897e-4	5.786699025773738e-4	0.3210111559839113	1.4747566463720065	0.6881086174018313	9705	4
cg03302951	12	122230972	2.437345865927934e-4	1.7610515271293452e-4	0.16634966522209155	0.587909629439218	0.8991945235486641	9703	4
cg03303006	10	134088170	-8.775776653772718e-4	6.032865559066903e-4	0.14576302400585875	3.98571470915808	0.2630108207235107	9704	4
cg03303025	16	85833081	8.515258963112455e-6	1.4283952446645444e-4	0.952462936490423	8.265864429636695	0.040825062786863334	9670	4
cg03303119	7	42725434	-0.0018589205643262242	0.0012851427582450856	0.14804539463199762	2.021210930267091	0.3639985244241046	5736	3
cg03303162	19	12946300	-1.1444155325936685e-4	2.843495324173062e-4	0.6873397230692395	2.705878622146256	0.43922920835770535	9683	4
cg03303300	6	82880470	3.9225491484463855e-4	6.781108869077194e-4	0.562958680633401	4.052264696428464	0.13184446478535172	5793	3
cg03303325	17	80823240	3.8770186869258787e-4	3.9150768351616113e-4	0.3220377288885885	0.25191167191264063	0.968803406211331	9699	4
cg03303355	15	99091512	-1.0258633262328006e-4	3.527543747158924e-4	0.7711926626861031	3.2992817443969793	0.34774262505051845	9703	4
cg03303359	10	88471773	-1.5940629385859597e-4	2.1665645505130205e-4	0.46187918280158907	5.668680312028711	0.12889063309341953	9698	4
cg03303433	16	30061433	-2.1968681494014306e-4	4.6505563110247196e-4	0.6366496909066364	3.3490287347802186	0.34087684583128824	9701	4
cg03303475	6	31130398	2.620886806957569e-4	4.5733981653225535e-4	0.566595889433824	0.3035361470319006	0.9593620603695253	9703	4
cg03303515	2	47213998	7.211994752533728e-5	3.7268503755173753e-4	0.8465560747996487	12.341185408427604	0.0063012728267937005	9704	4
cg03303585	4	75585178	-2.6100154514283817e-4	0.0010122871921054608	0.7965354126006353	4.1597924364271694	0.24471838106736657	9701	4
cg03303633	2	145196972	-4.026121326804073e-5	2.7722955378275835e-4	0.8845316579347298	1.1539088206249513	0.764078748326505	9701	4
cg03303640	10	94840650	1.0364105419131343e-4	4.6984325783782125e-4	0.8254144560229358	1.5676267587628834	0.6667523045161565	9692	4
cg03303655	17	47583854	-0.0012181982356074558	0.001057867620135279	0.24950184904681041	1.1505304275468702	0.7648919279526164	9702	4
cg03303757	1	11120145	7.177834173326502e-5	1.2942054980400242e-4	0.5791592770303067	1.3292284303694144	0.7222044741869622	9673	4
cg03303766	16	88441346	-0.0013291483148769067	8.471039889163068e-4	0.11663634366452993	3.666690967500892	0.299777620632628	9704	4
cg03303774	4	1407052	-0.003992447603213571	0.0018132124999065624	0.027674905885998805	2.022629305148655	0.5677232176097246	9703	4
cg03303857	11	120619307	-0.001058212961125988	0.0011614980541505662	0.36225534912129576	1.3126190183577595	0.7261387689536491	9703	4
cg03304019	10	133998913	-4.1261614615051875e-4	0.002170607582741719	0.8492366744167263	1.5134436276795253	0.6791710421032293	9632	4
cg03304078	16	67906908	7.676622147071701e-5	2.075534126848062e-4	0.7114849532287832	3.355490584042101	0.3399937621945846	9657	4
cg03304299	22	17565742	1.4900134559629154e-6	2.3992793769611444e-4	0.9950449659946862	1.9509743993322977	0.5826442437894379	9702	4
cg03304378	2	5847191	-5.208603384285721e-4	0.0015553355935013211	0.7377109752333346	4.718033217290187	0.19364739826844074	9700	4
cg03304380	8	13134144	6.313536980505357e-5	8.525135362858143e-4	0.9409643070800524	1.523175727680585	0.676931806815256	9686	4
cg03304437	4	159092536	2.54495039940764e-5	3.2457562654811825e-4	0.9375030731652176	1.3745543314465045	0.5029436385669512	5808	3
cg03304610	4	172734276	5.7148526868008676e-5	3.277252356690619e-4	0.8615673101184567	1.8692157048679863	0.5999898673777012	9700	4
cg03304660	7	157586219	6.468670771732365e-4	7.399973249005118e-4	0.38203773702581323	3.9821368457982835	0.136549454915784	5806	3
cg03304664	2	151282496	-3.163888318783441e-4	0.0015511080518715752	0.8383722458399847	3.7637647302476593	0.15230314563016498	5808	3
cg03304714	17	57297813	9.861964461529072e-5	1.3572759873831146e-4	0.46747115748901213	4.829479696031405	0.18471786656853623	9687	4
cg03304718	8	9793923	-0.0010880514917254644	0.0016994271643132651	0.5220126631806528	2.659167773367983	0.264587336710366	5802	3
cg03304763	11	112037427	-0.0026105217233096285	0.0014588316091359613	0.07354066327964849	0.9556070770336544	0.8119919405790358	9700	4
cg03304815	3	134083139	-3.90483888501578e-5	2.1421392030770064e-4	0.8553575883337468	1.3616750669051003	0.714542375697396	9704	4
cg03304981	7	137686266	-3.050185098571562e-4	2.4204178139758482e-4	0.20760101214867888	1.0041435518183541	0.8002493400971624	9705	4
cg03305004	7	73948381	-2.14034475536099e-4	2.5633282815335244e-4	0.403725255608851	4.496591425973642	0.2125945259648745	9693	4
cg03305017	7	151036715	-1.8018881228368825e-4	6.20404559641468e-4	0.7714814809278178	4.359743960513501	0.22514720973248353	9696	4
cg03305034	20	44806600	-2.7802131884813625e-4	4.604099841094784e-4	0.5459394022813148	0.5864584746667071	0.899525277833223	9704	4
cg03305036	19	43970537	-9.148298267167352e-6	5.387366840823276e-4	0.9864517576430498	1.5252138851697756	0.6764633243582245	9706	4
cg03305095	20	60941912	-5.1372190817903676e-5	2.2886293750783054e-4	0.82239389497023	1.0489871661571988	0.7894008104394172	9640	4
cg03305230	17	17585338	8.124629462327558e-5	2.3843291441555598e-4	0.7332909131528856	2.459600833427743	0.4826363783872142	9704	4
cg03305305	16	16043326	1.3878977360929194e-4	2.3518710238392624e-4	0.5551068925808125	7.689643436291824	0.05288078695800315	9706	4
cg03305454	3	42843817	6.652259801264858e-4	6.245339816208538e-4	0.2868054408107716	1.1297963924877528	0.7698864178919992	9695	4
cg03305509	2	203128725	6.048504969661263e-4	4.0483057717251205e-4	0.1351539178535425	2.4941798755189097	0.4763438284877634	9699	4
cg03305624	19	17283537	1.508505849182536e-4	1.9348563559097657e-4	0.43559841051581116	1.3724273588336786	0.7120104463418734	9697	4
cg03305709	2	55459843	-2.1762848778793378e-4	1.6210891073220002e-4	0.17943937688358497	5.111136695199733	0.16383772464718943	9703	4
cg03305746	2	106927199	-9.087455401168489e-4	6.444914199484742e-4	0.15853389282793498	7.312193604262867	0.06258552512091807	9683	4
cg03305840	8	143482468	-2.9099410314264193e-4	6.034520983356181e-4	0.6296526930501181	5.384993280110547	0.1456814126564649	9704	4
cg03305853	13	111525469	8.751897407947634e-6	7.478474938175838e-4	0.9906627427550624	4.99381050972025	0.172250930634288	9655	4
cg03305955	12	54417033	0.0011933439003236437	0.001627512516721418	0.4634170750622005	6.100324281827813	0.10682995041552329	9699	4
cg03306010	15	53750302	7.892243383621581e-4	0.001351453941226121	0.5592326399791903	1.1449264730263549	0.5641341300544139	5613	3
cg03306024	9	126784855	2.807684503542707e-4	4.902563535212432e-4	0.56684972063581	1.250616680321813	0.7408916651220963	9702	4
cg03306027	1	33612024	3.6685461207563194e-4	3.8867383717236634e-4	0.3452399797281359	0.7703608003069684	0.8565423993882652	9700	4
cg03306240	5	159912455	3.5092768223032015e-4	7.389676014148026e-4	0.6348659987268755	4.5791521248348905	0.20533782965920758	9685	4
cg03306368	6	99396091	0.0021179577139475688	0.0012265990210187897	0.08422314009439949	14.932382754169549	0.0018753537989409706	9699	4
cg03306374	16	23847325	-1.3076824694161862e-4	1.749295943312816e-4	0.4547329139272388	1.2466094222138584	0.7418485029748036	9663	4
cg03306486	19	1467952	1.2132096286029811e-4	3.6684501780715373e-4	0.7408601564269108	4.390954731878578	0.22222556060291754	9676	4
cg03306564	11	64902099	-1.4549968449327393e-4	1.6810251920993755e-4	0.38674172056758244	0.6492002701104866	0.8850823646991932	9700	4
cg03306641	11	5645703	-7.700676441782879e-4	0.0013751927711178	0.5754994303370458	0.709173403100303	0.8710441803805978	9627	4
cg03306946	18	76071635	-1.3154852094772793e-4	4.6361774907601816e-4	0.7766069590112571	1.1020589743566052	0.7765770623934269	9704	4
cg03306956	11	5291298	-3.4585420309024415e-4	5.631042781716747e-4	0.5390883884976583	2.0683789871951657	0.5583363499798403	9702	4
cg03306967	15	95398978	4.686050881211605e-4	4.4253354607229735e-4	0.2896388235123722	0.33659041716995364	0.9530061103215044	9704	4
cg03306972	3	196668498	-5.653480181532586e-4	4.528961773438222e-4	0.21192305715559093	0.8887546903122827	0.8281406784332594	9544	4
cg03307092	8	146228110	-3.3422604197699205e-4	2.0922801989772225e-4	0.11017103294111412	5.9015105288052325	0.11650151859205954	9611	4
cg03307103	13	31609975	2.0014243887523847e-4	4.3913479379648746e-4	0.6485586972843377	1.4722291444646292	0.6886945000562025	9699	4
cg03307118	12	116955993	-9.210521511390106e-4	9.974517639146795e-4	0.35579607994366247	3.963171689427565	0.26546848142912943	9705	4
cg03307169	11	119602634	2.8038313091948585e-4	4.002037901924839e-4	0.4835521238934561	6.691116586564072	0.0824225090119578	9703	4
cg03307177	3	196347230	9.517349346892598e-4	0.0012387095401230027	0.44229248231102003	0.9726762716413705	0.8078630822184464	9691	4
cg03307380	3	159353155	4.5593710345281354e-4	0.0014218330321143931	0.7484616008312548	6.4747604184428	0.03926663082451577	5807	3
cg03307401	19	51568260	-5.630742933793385e-4	2.2923672985502932e-4	0.014037572147500746	2.658995794437269	0.4472405629575834	9688	4
cg03307465	2	40679519	1.8406239713325404e-4	2.3542357798632876e-4	0.43431153883997275	4.6622686800881	0.19826499146449594	9703	4
cg03307581	5	132764798	-1.0591010337691905e-4	6.645003810203133e-4	0.8733670853221276	2.9871944907325743	0.3936037506772035	9704	4
cg03307659	12	34547930	0.0011864624219105593	0.0023455045138742864	0.612965258435954	3.1759460388875094	0.365285155046191	9677	4
cg03307717	21	44524639	-4.705143762012991e-4	2.734630220351544e-4	0.08532748378197788	2.029269114382883	0.5663540689131391	9700	4
cg03307749	19	1919167	-1.2772990194141664e-4	1.501884539065402e-4	0.39506706102564465	6.552289819297839	0.08762297684166195	9656	4
cg03307776	6	169855153	3.92128174190035e-5	5.189990445609528e-4	0.939773377086737	1.4225981627422852	0.49100592631565343	5806	3
cg03307893	15	26108683	-2.1146494023370453e-4	3.065215114940722e-4	0.4902657969656748	3.2350940770653627	0.3567789815827731	9698	4
cg03307958	2	128158853	-1.0200737879368488e-5	4.663567588113846e-4	0.9825490632395191	1.4306134429941795	0.6983747198912579	9703	4
cg03308038	10	132866576	-0.0011977025046104855	7.133680765261055e-4	0.09316365417937746	1.1440176956288448	0.766460047503581	9694	4
cg03308056	11	60282790	2.9887741986578116e-4	4.127282295503799e-4	0.468973245830868	4.457544494595237	0.21610862774041126	9706	4
cg03308092	22	17488275	-3.8190702908425574e-4	0.00199735095502078	0.8483635980459763	0.4270994311721811	0.9345892115726558	9705	4
cg03308120	7	157933784	0.0015978912082601608	0.001169541086184819	0.17185897974031455	3.379977713370199	0.33666545407138143	9704	4
cg03308399	7	27146237	-3.0399857854188696e-4	3.5746587007848637e-4	0.3950878063434589	0.375944825532835	0.945165650726582	9650	4
cg03308469	5	72924940	-3.001772026118162e-4	7.327865830152003e-4	0.6820715448847019	9.53868093831756	0.022923400743904736	9693	4
cg03308494	12	58013267	-2.720169969186305e-4	5.384450198206912e-4	0.6134254488903506	0.21670294333250575	0.9748488692768787	9703	4
cg03308628	12	95942287	1.9087386844491582e-4	3.74399486668933e-4	0.6101822096920562	3.459578484357749	0.32604262059880645	9623	4
cg03308652	3	62354991	-7.797226722554563e-4	8.340615147052068e-4	0.349865443838811	2.2410372647698953	0.5239106044480616	9706	4
cg03308704	8	1644982	-4.3509605679639267e-4	6.706776169162613e-4	0.5165058093280902	4.0045447032017645	0.26097380210774357	9699	4
cg03308706	7	91763433	1.6875156466938018e-4	1.778489281689676e-4	0.34269802544025213	2.5224198301389036	0.4712529403804317	9672	4
cg03308831	3	9258385	-3.348046651234538e-4	5.844957328611531e-4	0.5667737362907146	0.2738686357529332	0.9648657512666168	9706	4
cg03308839	16	15797297	-2.0836111678257922e-4	6.307431642799471e-4	0.741141371298738	7.525545506475372	0.05690569886461118	9704	4
cg03308985	22	20307724	-1.1741159656112798e-4	1.78445177348566e-4	0.5105573249438101	1.6367164596940689	0.6510935587721454	9702	4
cg03308986	10	116046030	1.735428340678788e-4	3.591138182928348e-4	0.6289160994366141	1.723076501097883	0.42251165340190516	5808	3
cg03309050	16	30583736	2.608647525256915e-4	1.3668457831018024e-4	0.056324511986842	1.2579288782991607	0.7391466795728482	9705	4
cg03309176	12	58003774	3.9751473487064336e-4	0.0010048472416849163	0.6924022179833238	1.7855962772839384	0.6180743523404224	9686	4
cg03309180	12	42878176	2.3002802476948558e-4	2.880372992312895e-4	0.42451949270376155	0.6590340767305326	0.8827945658186189	9629	4
cg03309232	16	216626	7.989533638780903e-4	7.155910895433607e-4	0.2642106139303681	3.6689326264751685	0.29950395016922166	9701	4
cg03309251	3	195487140	9.568767788292589e-5	5.012819479908084e-4	0.8486149527017116	11.012370239045872	0.01165917272798146	9701	4
cg03309252	9	98314632	0.0012774163806239494	0.0012985537003674262	0.32525201617405886	1.8643328592912476	0.6010364271481964	9706	4
cg03309253	19	41119579	4.1049710248503205e-5	3.0183912992424994e-4	0.8918223585083184	7.083377708764748	0.06928719245111087	9686	4
cg03309308	16	68525329	-1.8195347274490564e-4	6.283248910903396e-4	0.7721337326398718	0.823783612240095	0.8437702557575433	9702	4
cg03309328	12	99525864	0.0012362129754280241	0.0012324353250119271	0.3158294080024645	3.1085557215840236	0.3751889644414786	9702	4
cg03309347	19	1238234	8.668791537334505e-5	1.396260052761716e-4	0.5346930905886771	1.858915814312095	0.6021988707589633	9696	4
cg03309350	6	135238102	0.0017154069435535964	8.028062911060134e-4	0.0326172562752554	4.238268878196173	0.23685826462314222	9704	4
cg03309367	4	190123549	1.377406114650091e-4	2.8413587202859005e-4	0.6278393437518555	7.079564420781668	0.06940456041093637	9702	4
cg03309393	6	12491383	5.940524131575589e-4	7.663006208236979e-4	0.4382090199101487	3.9859107212717944	0.262989542116786	9698	4
cg03309399	19	7619252	2.0430639484047612e-4	5.33787484098348e-4	0.7019061999257816	2.1017553418315393	0.5515577273668575	9696	4
cg03309421	7	32535387	6.788930408071346e-5	2.5165473758493234e-4	0.7873359641350102	5.8389463100063805	0.11971422358324683	9651	4
cg03309455	8	88845118	6.069858380601403e-5	6.112973693905266e-4	0.9209042930316572	2.256383635199004	0.5209280996634663	9692	4
cg03309721	19	2236316	-1.7292699262114168e-5	1.6646097821378786e-4	0.9172610851269452	5.41750520782533	0.14365682599136992	9706	4
cg03309722	2	74681805	0.0010281498526495526	8.263922562132273e-4	0.21344706598133692	3.8217370477992807	0.2813678514808381	9704	4
cg03309726	18	45935070	1.0236982265325297e-4	2.522212673056081e-4	0.6848358585957837	7.208985887032107	0.0655267291705938	9706	4
cg03309760	3	184430368	7.84786407547126e-5	3.320281369336821e-4	0.8131522332200802	6.06875070049033	0.10831284430111308	9677	4
cg03309770	16	10912478	-2.113422051526573e-4	0.0012588339983036602	0.8666719639266387	2.491305789481773	0.2877529743833192	5806	3
cg03309786	2	232574968	-2.0715451704107868e-4	1.570761614747282e-4	0.1872307146281222	4.724277900559482	0.19313658893165425	9677	4
cg03309838	22	41215494	-3.0490270258675832e-5	1.6401447038519453e-4	0.8525232768058654	1.8447354078994833	0.6052487288107851	9631	4
cg03309898	8	145114875	-3.859998903410941e-4	6.412086068361785e-4	0.5471821215443264	0.1269952282141248	0.9884118512670461	9706	4
cg03309932	6	152547950	6.4139239047101e-5	5.425234641007891e-4	0.9058902543437864	1.0314284142818528	0.7936478169907701	9700	4
cg03309962	3	36779002	-5.296528169715496e-5	4.3754518444258275e-4	0.9036506407749625	1.6816796119024446	0.6410144889960312	9625	4
cg03309967	19	36235184	-8.411004022634231e-4	0.001148241649487796	0.463856325604203	0.7593507680403194	0.859162996686676	9706	4
cg03309978	13	113748255	3.500737483487403e-4	1.9702895229854373e-4	0.07560724526823825	1.4690700122572884	0.6894271304519191	9698	4
cg03310003	4	175205003	-4.541575128111625e-4	1.8804337239426182e-4	0.015727683149517963	0.2500540345645627	0.9691308919825087	9686	4
cg03310007	3	44281926	0.001327039841555394	7.716523004748888e-4	0.08548006350717378	4.16641497329952	0.24404596718067656	9705	4
cg03310027	15	43941072	1.7478152080515667e-4	3.926556178466039e-4	0.6562281551553999	0.5378666981046378	0.9104968942195536	9697	4
cg03310038	2	98852704	0.0014542990579611515	0.001148000446421171	0.20522304477399994	2.6062056029604195	0.27168749151055815	5751	3
cg03310087	15	99427016	1.5188624522098284e-4	3.367902765699892e-4	0.6520027517570854	4.02771265966064	0.2584871707277048	9674	4
cg03310370	5	163851	-3.39704723143855e-4	5.157158781761799e-4	0.510085102533929	0.18911430016330813	0.9793271919488085	9705	4
cg03310376	3	12229001	-4.208706671004542e-5	2.857026258887866e-4	0.882886751605835	4.7705186131845245	0.1893930431145919	9700	4
cg03310453	12	111180513	1.4852968421866637e-4	2.4462541093108365e-4	0.5437368148902371	0.9871216888786154	0.8043680878265251	9706	4
cg03310469	2	45236672	-1.8297052856086588e-4	2.8717848165438995e-4	0.524039029106063	1.8733797002145034	0.5990983196804729	9701	4
cg03310479	11	93476721	2.6334663121492323e-4	0.0021876732628327337	0.9041841167071769	0.3804845229134803	0.8267588178843185	5807	3
cg03310503	6	45609836	1.5060315620390054e-5	5.446029478037746e-4	0.977938309021494	2.6767464899597315	0.44419345975273516	9699	4
cg03310518	7	30954522	-6.250768369212027e-4	4.7717092301669537e-4	0.19020793934639632	4.593433756879924	0.20410609143457875	9693	4
cg03310594	7	22704316	-4.294092864188704e-4	7.823522658093015e-4	0.5830950198244936	0.8554930112690596	0.8361528635363934	9672	4
cg03310691	10	34505321	4.915697645318679e-4	8.88315112576721e-4	0.5800078955955625	6.520585288009569	0.08885419675270734	9569	4
cg03310779	19	5117559	9.979264748432395e-4	4.296061544983627e-4	0.020185233256984608	3.243340739080873	0.35560672879103683	9705	4
cg03310838	16	88545042	0.0015527798593218075	0.0014819544071890765	0.29473448424779236	3.0586449951407295	0.38267135658578455	9666	4
cg03310874	7	4850260	-5.6440437608603605e-5	8.078452049292991e-4	0.9443007835167494	1.3728088660263953	0.7119206771279681	9701	4
cg03310906	20	49643291	7.383449007748406e-5	9.322714698824145e-4	0.9368747478514712	1.6147129746184674	0.656058371928838	9703	4
cg03310930	10	109677537	-0.0010100299125535975	0.0014670516060188129	0.4911530396761671	2.6678470042356515	0.44571904152955705	9695	4
cg03310937	3	8648591	-4.160125816572336e-5	3.947053071541149e-4	0.916059785479187	2.5923173614233894	0.4588380048415759	9689	4
cg03311036	7	142985443	5.5141119025475815e-5	1.7897880105687772e-4	0.7580158049732187	0.4524729123845821	0.9292017131354983	9696	4
cg03311064	5	139781280	5.3549421037239976e-5	1.2991211076419384e-4	0.6801948174354044	3.74279712030773	0.15390826126337318	5751	3
cg03311232	1	46951291	-3.7351057228768075e-4	3.1163958077889796e-4	0.2307092710298269	5.949499624407412	0.11409319497301809	9706	4
cg03311252	11	67209355	-2.0778543238881715e-4	4.989149315296742e-4	0.6770626974370568	1.078230112242435	0.7823318490417343	9704	4
cg03311274	15	58624344	2.9060238869555404e-4	3.802007398887155e-4	0.4446650378398766	6.319947639743834	0.09704029255520194	9700	4
cg03311335	6	30001912	-0.0019871509927841323	9.26603987334057e-4	0.03198863535383301	1.872158782039528	0.5993596393392958	9702	4
cg03311339	17	64299562	3.373003482888529e-4	3.6230227134269257e-4	0.3518579421601171	4.663570628816443	0.19815602502009516	9687	4
cg03311459	12	104850321	-1.7523315918719788e-4	4.3919108452129623e-4	0.6899000552617062	2.180837994272665	0.5357325442441709	9645	4
cg03311556	4	81108070	-1.8178446345848193e-4	6.688100039445863e-4	0.7857736156917343	2.1850306238723647	0.33537186704205196	5809	3
cg03311606	2	173292277	-3.6036938960662743e-4	1.4709881770800867e-4	0.01429174886856025	0.41873935357841596	0.9363447504351279	9703	4
cg03311684	10	119293360	-5.164781418956568e-4	6.233849642629904e-4	0.4073840358970655	1.332477919501066	0.7214356994895096	9649	4
cg03311849	12	80328163	-4.265128946510407e-5	2.6298973531442674e-4	0.8711652641878003	3.5720568905669325	0.3115361311840648	9684	4
cg03312059	11	95971779	0.0015477300201275522	7.332148540463089e-4	0.034782457649480535	3.7136309325306756	0.2940933984344545	9657	4
cg03312124	17	33416003	-1.7581143635177242e-4	1.7154192021380171e-4	0.3054155399425639	2.4313838877961125	0.48781926081857757	9704	4
cg03312170	16	53815126	-1.1518660234932934e-4	7.009178091505177e-4	0.8694659992022942	2.9076317940007748	0.40608687639635543	9694	4
cg03312205	12	6832737	5.38125821996278e-4	0.0018296847898412157	0.7686750072090575	1.2868213058270903	0.7322648415784753	9666	4
cg03312251	10	135086871	-9.635776229397755e-5	1.3433764940492529e-4	0.47320110131646775	1.6281082458678495	0.6530333902773731	9697	4
cg03312289	15	42868114	-2.5219798912859317e-4	2.003671554366345e-4	0.20814619440681242	5.064270091693037	0.16715101373911018	9692	4
cg03312426	19	50143795	-1.3852303460935012e-5	1.7653845922024417e-4	0.9374572094302026	2.9167222485888407	0.4046439857420414	9703	4
cg03312427	1	226778381	4.714923218404592e-4	5.990205101838405e-4	0.43122012597355835	5.6474299863071575	0.13008181870067712	9706	4
cg03312532	15	90166033	4.040863251855047e-4	3.5375486377492275e-4	0.2533385687543915	3.571745900468919	0.31157543890145284	9704	4
cg03312572	7	17979929	5.526370577793938e-4	3.136657104734534e-4	0.07809188261997135	13.395421826340895	0.0038550326835529764	9690	4
cg03312601	3	187459269	6.52082681951867e-5	1.6386492764741215e-4	0.6906750487675413	5.8762212585523645	0.11779010350302052	9702	4
cg03312643	3	181659350	2.2721249843045928e-4	3.257907106193907e-4	0.48554087015603814	0.20503788661768715	0.9767719421799139	9695	4
cg03312703	1	205548992	-7.358004375774389e-4	3.688202182008601e-4	0.04604166677444655	1.9532056664680069	0.5821756240422519	9672	4
cg03312716	12	110271581	-0.002613800836171511	0.001836289314770045	0.15461603163726806	1.8341194196627322	0.3996925270522266	5809	3
cg03312792	20	43849759	-8.206569339099701e-4	5.068935480216214e-4	0.10544884228981376	2.9929333501715085	0.39271599840620613	9697	4
cg03312805	22	48889627	-0.0014083860331701246	0.0014855033561666088	0.3430852984740821	5.343827480651475	0.14828364005503478	9657	4
cg03312856	16	84219629	0.002501	0.00292	0.39171748589971767	0	NA	1073	1
cg03312920	7	1106033	2.0383741669681855e-4	0.0014512680287463804	0.888300741183458	1.2965080497006145	0.5229580518873425	5803	3
cg03312958	5	2749302	0.002427656524811974	0.0014099713377527232	0.08510988338397425	0.3192708820677741	0.9563643255315133	9686	4
cg03312984	1	179279856	1.3909492503698034e-4	7.466170317273046e-4	0.8522093267878477	0.8475821538223576	0.8380553681809619	9687	4
cg03313075	13	45428117	1.5631890328491365e-4	6.788658364847705e-4	0.81788601442743325	0.5269146356571883	0.9129398219490502	9702	4
cg03313126	2	3705178	-7.137925307167796e-4	6.391620052125264e-4	0.26409563784551854	4.701772719316717	0.19498340327934094	9704	4
cg03313140	2	61403611	1.6546121401186446e-4	0.0011725848486695454	0.8877845488979756	1.9852576193879545	0.5754721724802336	9704	4
cg03313172	4	47033197	3.1819131968987494e-4	0.0012256147890019622	0.7951586647026959	3.4337838189517544	0.32945222683536657	9634	4
cg03313212	12	104850718	9.236479631937583e-6	1.673950681449462e-4	0.9559968719360004	0.7748297072788137	0.8554774715617594	9703	4
cg03313271	13	113913094	0.0024355959339574236	8.580884640259284e-4	0.004534071507942042	0.46898478732483456	0.9256505286894045	9702	4
cg03313364	17	40440904	1.1601981065639382e-4	2.03396831081057e-4	0.5683989010794042	0.7394902092471113	0.863878451244009	9705	4
cg03313447	19	41829042	-1.8494569432830028e-4	3.714909099824079e-4	0.6185917733980073	0.9464177456732177	0.8142141066145302	9704	4
cg03313451	12	124383345	-1.3822101683410573e-4	1.7828929497710214e-4	0.43818452268325575	4.631973969217691	0.20081629118836758	9667	4
cg03313542	7	129845597	0.002312908922370336	0.0019797287761540382	0.2426874469249563	6.921617841685584e-4	0.9790109021566239	4790	2
cg03313574	11	69484574	3.871970531445614e-4	4.7728352930439096e-4	0.4172211669282992	4.75498989013292	0.1906426014523328	9703	4
cg03313654	16	863510	1.0970249436737912e-4	7.924351633689233e-4	0.8898949094972295	1.0677869219905907	0.7848555805314	9703	4
cg03313659	1	3425777	-8.154444147212859e-4	3.595341382379892e-4	0.023325648726631728	1.5486114172696046	0.46102375472067	5809	3
cg03313666	22	38142162	-2.066049137427784e-4	3.229006085130294e-4	0.5222762452910428	0.6169705483902113	0.8925366008977734	9702	4
cg03313676	20	62526047	2.904752579502705e-4	1.8838258288710006e-4	0.12308737718424076	0.3068395195895312	0.9587370607826724	9644	4
cg03313700	2	157172795	-2.3541409226666613e-4	6.067871943578613e-4	0.6980396195533245	5.087161679343064	0.16552487245246927	9610	4
cg03313705	12	54322262	-3.7668113048892177e-4	6.892805237663865e-4	0.5847329313709477	3.3999153671426816	0.3339766225970459	9576	4
cg03313751	19	41857626	-4.175122326118435e-4	2.748421888220469e-4	0.12873781795045425	3.748521736948481	0.2899309646003045	9682	4
cg03313815	6	24642024	-7.463674130388124e-4	5.124859299217334e-4	0.14529129181923703	2.648556835544265	0.2659948269962306	5797	3
cg03313895	4	24803042	-4.549721296220696e-4	5.494553249054692e-4	0.40764666975765124	3.4559868920638332	0.32651549738403085	9698	4
cg03313945	13	100622158	7.438716924639978e-5	4.3438963838796904e-4	0.8640309158837399	3.1347740264453146	0.3713088217467451	9701	4
cg03314013	15	60394017	-5.16674383319473e-4	4.86222518072461e-4	0.2879500109287118	15.43679093798684	0.0014789877370873703	9702	4
cg03314029	16	88496788	5.067108749317766e-4	0.0023249699273497114	0.8274735385753469	3.063305025826649	0.38196739902179205	9698	4
cg03314052	2	25509286	8.110259775554562e-4	4.930896502463139e-4	0.1000143585684167	2.0930252636428426	0.5533250882853396	9705	4
cg03314080	2	178129903	1.1780462148568949e-4	1.8650646908656987e-4	0.5276232803572545	1.069254447604127	0.78450088077757	9680	4
cg03314100	12	8995660	6.29526109623403e-5	5.159777448264467e-4	0.9028939130874791	2.8211397447498316	0.4200317514088354	9698	4
cg03314137	5	20611422	-0.0020213213827124463	9.582811288553098e-4	0.03491698472129001	1.0605212541923212	0.7866119234609484	9559	4
cg03314158	16	2653280	9.662626894940961e-4	0.0012272643407472011	0.4310883994595651	0.6923426090614417	0.8750035500513582	9690	4
cg03314166	18	33078016	-1.5857652998309523e-4	1.632219164997976e-4	0.3312797211048422	2.335291513437593	0.5057937243382701	9624	4
cg03314195	16	67678826	2.832666996375299e-5	1.5945596409191922e-4	0.8590012141634357	3.581869783589022	0.3102980850941757	9704	4
cg03314315	7	127839989	2.348871571213698e-4	4.149732893825185e-4	0.5713736717672124	3.006121373866678	0.3906823433889761	9704	4
cg03314365	8	123798823	2.4263593107571072e-4	4.750211969988827e-4	0.6094983276105599	4.695945942750563	0.19546423199303042	9684	4
cg03314473	2	241083794	3.630798804423578e-4	7.5814399124707e-4	0.6320053388917909	3.452848112570703	0.32692925030269915	9687	4
cg03314530	11	132985310	-4.7260426546228047e-4	0.0010215919382023733	0.6436399963024773	1.0615501366289324	0.7863631867802112	9558	4
cg03314548	19	58110744	-1.5706281099061542e-4	7.382785263865814e-4	0.8315282467839455	9.0652707449411	0.028435546511180642	9702	4
cg03314569	1	32041732	0.0010350117417632005	5.843796421832565e-4	0.0765392495630633	0.9705500416737234	0.8083774619348582	9703	4
cg03314604	22	37956293	-6.154357228189818e-4	6.363953074256364e-4	0.3335114663185381	0.6737214107131497	0.8793668323971894	9702	4
cg03314644	14	31890001	-1.7611643785251913e-5	1.4027824425068963e-4	0.9000897791679008	2.685730863240261	0.44265763362308713	9705	4
cg03314840	1	155264662	-0.0018105839482880444	0.0019309867993593478	0.34842585753873295	3.391191199881197	0.18348990989628078	5803	3
cg03314963	7	137028972	-0.0010111768118254755	0.0018741044544961737	0.5895060248133448	2.0724608158093223	0.3547895763569206	5809	3
cg03314977	11	47927226	9.009974526022704e-4	7.249906758713375e-4	0.21395219863826812	1.8207546522564972	0.6104289394106154	9700	4
cg03315007	1	2137067	7.779422505330406e-5	7.986671079826565e-5	0.33003136937546057	1.0295177215547076	0.7941100434737772	9524	4
cg03315215	13	53422847	1.504327647367684e-4	2.613142216090781e-4	0.5648330648952882	1.4469455989032032	0.4850647947954568	5770	3
cg03315230	2	27346938	-9.959232159430005e-5	0.0013520297155118707	0.9412798607855118	2.538976273544926	0.4682883598854055	9701	4
cg03315247	3	122399498	-1.2623888117588414e-4	3.976579000580614e-4	0.7508976307974791	3.4289436730847593	0.3300954930767557	9689	4
cg03315344	16	75512273	-0.0011241446498709725	5.70072603136279e-4	0.04861732134221409	1.663838212542486	0.6450030834186191	9700	4
cg03315346	1	19109544	9.146901174016174e-5	0.0012000504090645112	0.9392432959158169	2.783381324360383	0.4262429586511101	9705	4
cg03315407	5	14810180	-1.6397866141570004e-6	3.289249846556034e-4	0.996022330123801	0.7578857326103432	0.8595113644369919	9668	4
cg03315432	16	1607889	-5.3804341609803164e-5	1.6968041472332801e-4	0.7511736181537843	1.2979634366995458	0.7296167351683704	9649	4
cg03315456	4	57525626	0.0030672746740242817	0.0017013222316164226	0.07140753821108267	0.8005765894905852	0.6701268241424694	5808	3
cg03315459	2	45541279	-6.454062425106692e-4	4.71763256167949e-4	0.17128944649615277	5.139252872262857	0.16187977435850487	9703	4
cg03315476	1	40915606	-4.409273723105533e-4	1.912090722632721e-4	0.021110851019057998	4.9409812872680074	0.17617014833850894	9698	4
cg03315484	5	137688433	5.463496513187207e-5	1.8623649764033174e-4	0.7692444267192666	17.38183527784245	5.897774378191492e-4	9612	4
cg03315557	4	24471294	-0.001379476000521801	0.002063529495216999	0.5038124616870037	0.7830775592510558	0.8535102281231971	9700	4
cg03315562	1	154975574	1.1222053502547589e-5	1.3718033733125078e-4	0.9348016871867206	2.981557295894121	0.3944774276979346	9701	4
cg03315649	19	5093541	0.0013006669932166042	5.522369066177614e-4	0.01850925370774038	1.4592640526678915	0.6917035656051755	9697	4
cg03315662	16	30759178	-9.791326631570607e-4	0.001311839552243082	0.45543704193552037	5.137383989427995	0.16200923298262634	9703	4
cg03315687	19	40932206	-2.023311989570637e-4	1.8795112491303993e-4	0.2816993892209631	0.5941533321779732	0.8977695204448296	9702	4
cg03315696	2	95537197	-2.9594547857474135e-4	6.806940001517492e-4	0.6637292246589261	0.6364537270494526	0.8880387300110654	9701	4
cg03315764	1	29448425	-9.918223041597464e-5	4.639250942976825e-4	0.8307113538623817	5.723726280509734	0.12585309337182102	9705	4
cg03315817	2	203820169	-0.0019396399136599619	0.0013215803040334557	0.14219467545366424	0.051186245138719805	0.821011826614311	4804	2
cg03315869	11	134146676	-2.3644591299949895e-4	2.492225491821812e-4	0.3427559026288113	4.522612888858288	0.21028211629592486	9693	4
cg03315935	5	98108744	3.0962557414725904e-4	2.0682505943433145e-4	0.13438261481218902	0.2715723685157426	0.8730292799373167	5801	3
cg03315940	6	27569167	0.001245114885771126	0.0025011244444945063	0.6186094764243184	5.12218129725769	0.07722047409497368	5793	3
cg03315944	11	75111078	2.129618348984345e-5	2.2124281692048175e-4	0.9233164124367234	0.6307364712520024	0.7295201894787836	5806	3
cg03316000	16	83957613	3.0958174813374404e-4	6.377382096958273e-4	0.6273663640707889	1.560510389448168	0.6683765927793845	9705	4
cg03316098	6	29601398	-1.7343691422359267e-4	4.771450541047475e-4	0.7162397292838623	4.120894035173183	0.2487021947566402	9696	4
cg03316101	11	4566853	0.0017182265180944699	0.001167689578449279	0.14116258891144234	2.9294556477041156	0.40263009976098924	9705	4
cg03316174	11	57479994	3.776588498682637e-5	1.34997599599686e-4	0.7796675727434705	0.5809782507986909	0.9007728235892217	9699	4
cg03316176	19	6199365	-5.887792192140804e-4	3.6512831009095795e-4	0.10684733278233689	3.3659724028084907	0.3385655583233305	9705	4
cg03316359	7	43502573	-8.140966094966804e-6	4.515577008127426e-4	0.9856160147722965	4.613036678428061	0.20242657783285295	9692	4
cg03316474	1	151138495	1.9359442339435037e-4	2.0439324722578556e-4	0.3435539757941265	1.8181069185194416	0.6110026168308935	9642	4
cg03316570	6	43877657	6.270245957953834e-4	4.331709893710227e-4	0.14775074126734766	1.8255311327466195	0.6093948979836492	9701	4
cg03316575	12	50707901	4.145397790687259e-4	4.104409411016213e-4	0.3125017935587052	1.8699055752130722	0.5998421004019218	9705	4
cg03316587	8	142245164	7.176694114450384e-4	6.607476288876938e-4	0.27741372257426217	3.475469362183194	0.3239576265336873	9698	4
cg03316628	16	368066	-7.705243514393211e-5	2.635155498953492e-4	0.7699793914459665	0.684712611914103	0.8767936702524748	9686	4
cg03316864	19	17906309	-6.318363943416147e-4	6.311474462979581e-4	0.3167825352878921	1.7988737453209884	0.6151800521022096	9701	4
cg03316934	2	220510231	6.33685972557266e-5	4.5733917345097696e-4	0.88979840425862	7.552464777751867	0.056225621109823994	9698	4
cg03317045	1	175161069	6.828947911306646e-5	2.2605977928920714e-4	0.7625865564167121	9.174746218940797	0.02705553878653032	9684	4
cg03317082	1	234748618	-3.96868001990859e-4	2.361397456933885e-4	0.09283113312634723	2.3664328384643536	0.49991372383917154	9704	4
cg03317131	6	132945559	-2.7401260542759496e-4	4.205738817621009e-4	0.5147103952637748	0.39514919410569166	0.9412427250019628	9704	4
cg03317235	5	139423324	-1.8259141387738743e-4	3.247599439617501e-4	0.5739559036785755	4.52585182053828	0.2099959228032758	9598	4
cg03317245	17	3600514	7.673190010084769e-4	6.938147465180788e-4	0.26875154160593495	2.640024743647195	0.45051585913633574	9703	4
cg03317280	1	228675123	1.9174101954998757e-4	3.331406446828406e-4	0.5649154857624938	5.422743068559327	0.14333315505705865	9703	4
cg03317293	1	156710948	1.0748150418772729e-4	1.4169038492241892e-4	0.4481122362322057	4.704960775202448	0.19472078961120984	9651	4
cg03317402	3	155462502	-2.3737917240573137e-4	1.664760249935794e-4	0.15389546078110172	0.035359418156757416	0.9982502572269737	9702	4
cg03317451	5	54512961	4.90005572558059e-4	4.3047130497406134e-4	0.25499515050843746	6.796091371131405	0.07868897545769715	9697	4
cg03317463	16	67193191	3.3432317807906737e-4	2.0603049338248477e-4	0.10465615026705372	2.35603809494086	0.5018705746348336	9704	4
cg03317505	5	138861832	-4.2709966759305585e-5	3.5961103219185603e-4	0.9054598583817963	0.22139791903024136	0.8952082022800947	5804	3
cg03317517	19	20188803	4.955036658449856e-4	5.551996043745666e-4	0.3721365544233177	0.25196409023682104	0.9687941521511735	9705	4
cg03317618	1	55681498	5.461495995227881e-4	2.3156250383357424e-4	0.018346945733749252	0.6520965550263684	0.8844091743837542	9703	4
cg03317642	5	72510218	3.1229668152838347e-4	0.0017421443434030412	0.857733604572786	0.6767759902158303	0.8786523939631887	9699	4
cg03317811	2	42329494	2.2240933066119183e-4	1.6928850966138633e-4	0.1889173221096252	2.0046869893868875	0.3670183270555114	5803	3
cg03317826	2	73461773	3.2161946328369666e-4	1.8414385309570806e-4	0.08071258290121483	0.8152369263961945	0.8458191976614676	9704	4
cg03317919	16	89355071	1.6980905625679923e-4	4.679817719695685e-4	0.7167139533726423	1.4008330083874467	0.7053394810131436	9705	4
cg03317928	16	3363356	8.971458255328183e-4	5.393096785799543e-4	0.09621084246151197	1.800253387778537	0.6148797973112875	9700	4
cg03317980	5	114629714	-5.761372862398206e-4	6.982920262985639e-4	0.4093338959129566	5.388383771026076	0.1454690251027992	9695	4
cg03318121	3	15643136	-1.1025072806393855e-4	2.05528527106116e-4	0.5916645616417399	0.37057404121258175	0.9462518247519425	9649	4
cg03318314	1	231155737	-8.40594183561434e-5	4.2658519925172633e-4	0.8437869339777686	3.919037661117407	0.27034035922500815	9669	4
cg03318428	22	46971703	3.9879602266166674e-4	3.176315393532234e-4	0.20928631488896404	2.3921155666056997	0.4951039950470109	9705	4
cg03318573	14	57856465	-3.3360014052520126e-5	7.424668935116543e-4	0.9641620560851483	4.122300586485625	0.24855711562588376	9699	4
cg03318593	2	3105053	7.046933891572784e-4	0.0011061672154375778	0.5240866436283442	0.46140310183422584	0.9272853685412279	9683	4
cg03318614	5	140174612	0.00242965009723176	0.0018537345891604807	0.18996640059732733	2.484451337762245	0.4781076296106282	9703	4
cg03318667	12	104975516	-2.45526708838853e-4	5.823866631851822e-4	0.6733264181943499	5.109999008128611	0.1639174179383334	9704	4
cg03318695	6	72130799	5.133577380137306e-4	0.0022314048690961433	0.8180448910646277	8.414784084093586	0.03817381709927036	9706	4
cg03318904	22	39801522	0.0015244118617857676	6.12868866106511e-4	0.012870314847669366	2.838984527169303	0.4171225126402493	9693	4
cg03318906	8	37755254	-0.0014949258945936741	8.30087809710396e-4	0.07171470086072936	0.2621986562498413	0.9669736973158004	9702	4
cg03318924	12	49728150	-4.0173622273262984e-4	0.0011184390677064554	0.7194502188368581	1.0918943106424848	0.7790311809911635	9705	4
cg03318940	3	182817448	-0.0010812169525114598	0.0010813232619176047	0.31735808850681485	2.440132897790521	0.48620762143658364	9700	4
cg03319070	12	125345167	0.0011515004901867703	5.449503464556316e-4	0.03459756266876138	2.3511998904167664	0.5027833848578367	9705	4
cg03319082	16	1295309	1.1061015632389998e-4	0.005419758384704463	0.9837173535062169	1.6285233293505812	0.20190741455339556	1327	2
cg03319184	3	60388836	-4.0966250098914165e-4	6.937682277234964e-4	0.554862864125171	4.755912097529766	0.1905681794309707	9681	4
cg03319232	16	1670054	-5.425904351511324e-4	5.260572240625111e-4	0.30233990240158487	3.021403904187539	0.22075496415031404	5804	3
cg03319315	10	135202611	0.0013959280768489585	0.001206326452886934	0.24720179607773204	5.003181096875221	0.1715643568985201	9667	4
cg03319323	16	475643	6.405310029457591e-5	1.5569347285819757e-4	0.6807754606309525	0.606041032731711	0.7385839431566459	5795	3
cg03319479	10	23487758	1.0419809718654873e-4	4.357579770939227e-4	0.8110131571291197	2.0827120623289015	0.5554181408693591	9705	4
cg03319497	5	145722730	-4.0707374926458027e-4	4.922651407788646e-4	0.40827105425263904	0.9436772963247072	0.8148766954764919	9703	4
cg03319638	15	42387193	-3.952339364339069e-4	6.709231245377402e-4	0.5558010682191579	2.274036859101204	0.5175129944417909	9705	4
cg03319695	18	59156627	8.990943477836696e-4	9.026833601527438e-4	0.31923845376391896	2.4553726460845784	0.4834102580178107	9703	4
cg03319752	20	17209431	-3.3827214074075645e-5	3.567469618691684e-4	0.9244567606225917	3.7953071358989705	0.284432461656491	9705	4
cg03319806	7	99613147	1.5102020337194515e-4	1.858706526518352e-4	0.4165038667015766	2.6110829632091965	0.4555498723769804	9635	4
cg03319887	15	35967512	-0.0014799073002245333	5.244712244542052e-4	0.004776789663466848	8.958016435338417	0.029854320207579606	9705	4
cg03320005	20	62886973	9.501695727770176e-4	5.660132529999462e-4	0.09320944942547563	1.3109119909280802	0.7265435613945677	9636	4
cg03320037	2	153032057	2.233296803649167e-5	1.583141616088669e-4	0.8878166927357711	2.4600385226564576	0.48255632411673166	9706	4
cg03320170	12	42982649	0.0010593516687377187	0.0011179656765278512	0.3433479798341703	5.499619360648526	0.13866138560265104	9700	4
cg03320255	19	38042154	-3.29679710485096e-4	5.605277710492291e-4	0.5564252664179632	0.502254489679115	0.9183958316610668	9699	4
cg03320372	8	77590040	-1.529034694400825e-4	2.9996112086296646e-4	0.6102306177429395	0.16448944071009236	0.9831074292331947	9702	4
cg03320441	1	245316885	-5.880232870913296e-4	3.133189429168784e-4	0.06055150804014985	0.7829429314486969	0.8535423573319261	9706	4
cg03320492	1	45187810	-3.7445821656314766e-4	4.968727360677656e-4	0.4510714052103321	1.780321775714285	0.6192264717281724	9652	4
cg03320521	15	71124801	5.0075009198443904e-5	2.5783239324866605e-4	0.8460072620130621	1.185849655265832	0.7564001111601647	9637	4
cg03320743	3	147657586	7.003324418612274e-5	4.3202241516833483e-4	0.8712227121098104	0.7362033592235757	0.8646572970424949	9704	4
cg03320754	16	3627497	3.0951384665425146e-5	2.4595338303209165e-4	0.89985661171279685	5.650872291691282	0.05928279524527322	5806	3
cg03320827	6	10887367	2.6076867672965143e-5	5.865508015673903e-4	0.9645393406831191	2.5323517526052326	0.4694727586976562	9698	4
cg03320873	5	176238375	-8.538443895957127e-5	0.0013703045884193284	0.9503155234069641	4.869631531936166	0.18159608293393312	9701	4
cg03320947	1	93646562	-3.751520547424928e-4	3.041409170923331e-4	0.2173963461982584	5.4000725336187845	0.14473906038955134	9700	4
cg03321003	3	89163804	-2.6283933321657527e-4	2.7519596212589913e-4	0.33952773572068656	1.4144227767194022	0.7021574620415422	9647	4
cg03321020	1	11958326	0.001216021454479911	0.0013636167877860213	0.3725205841942559	5.227491598685343	0.15587715454799703	9703	4
cg03321043	5	79950501	-3.3167958289693654e-4	4.1423708852952976e-4	0.42330541789444187	7.2922407252066375	0.06314397984877926	9705	4
cg03321106	18	76345570	4.6535700572976016e-5	6.183661447125053e-4	0.9400111088644525	4.870939171643715	0.18149524908457787	9704	4
cg03321133	2	176993115	1.5522889452687901e-4	6.464745005277809e-4	0.8102403027920463	2.075412687277458	0.556902936904229	9706	4
cg03321142	1	159899640	2.3269235465635745e-4	9.69605428797017e-4	0.8103406092007122	1.3911961135246775	0.7075997027809735	9706	4
cg03321180	19	17760371	1.619684691088829e-4	9.158218268611861e-4	0.8596216000503594	1.430264803225647	0.6984560789228984	9704	4
cg03321196	12	32192489	-1.280416513915071e-4	5.594396618761908e-4	0.8189662125871358	1.7916315661553615	0.6167576919161744	9701	4
cg03321222	6	3074374	7.288839901323015e-4	5.921825652537586e-4	0.2183814474669288	9.385208400644313	0.024584435045924346	9695	4
cg03321231	17	157219	-7.624225247395644e-4	5.729070362164128e-4	0.18325606831911267	2.8637216598772373	0.41311733342229423	9702	4
cg03321319	22	22222323	8.035625638739179e-5	2.4346959874497692e-4	0.7413649278946693	4.033927951052359	0.13305882231007507	5808	3
cg03321349	2	125239714	-6.602436217579838e-4	6.195591754498102e-4	0.286574306852381	3.0775476802185575	0.3798227019654566	9703	4
cg03321503	6	91320082	-7.890129946879235e-4	7.741491164718608e-4	0.3081078947377563	1.0091385145823097	0.7990407192255917	9656	4
cg03321508	20	25039707	1.5431210147216426e-4	4.836746527394132e-4	0.7496953338338184	1.2864821886630686	0.7323454902962417	9698	4
cg03321553	15	41806234	5.798818798247836e-4	6.982443940530635e-4	0.4062643142075661	2.280997563990107	0.5161710407578437	9704	4
cg03321592	1	19991676	1.4997960016323954e-4	4.785692187896713e-4	0.7539831224469162	2.6744425423504365	0.44458800321307146	9683	4
cg03321773	15	66994926	3.403089450146759e-4	2.5597282023964447e-4	0.18369197841617507	0.6252457155699979	0.8906293973675906	9704	4
cg03321784	17	37729644	4.29066896066071e-5	7.920346797516601e-4	0.9567975382771455	0.6652096734919221	0.8813548416863873	9705	4
cg03321912	13	41950907	0.0013091792122806249	0.0013250154565768019	0.3231290150016769	2.892776633779798	0.23541901338225005	5728	3
cg03322057	1	172114419	-3.1116397206781073e-4	0.0010869423843158635	0.7746678277339971	7.447299423874451	0.058928129595373205	9706	4
cg03322129	1	1209673	1.999567890058426e-4	1.5758044426182114e-4	0.20447002461181726	0.6007047741679067	0.8962710124490564	9701	4
cg03322234	7	1022643	9.385350794009493e-5	5.709091004740547e-4	0.8694217073606428	3.677880000254939	0.2984138404225543	9697	4
cg03322239	6	42531869	-1.7872223501887649e-4	1.4348541431036238e-4	0.21291946655370886	0.26993549285338003	0.9655799381492388	9684	4
cg03322328	2	2295506	8.987128703603813e-4	0.0011499379002309575	0.43448986628043224	4.970122506647471	0.17399803984658316	9705	4
cg03322334	7	73257083	-1.0967299001573414e-4	3.3994478030945037e-4	0.7469830340927714	3.037047604025819	0.3859483606011408	9705	4
cg03322338	11	1403751	-7.437693417737771e-4	0.0013308867996999743	0.5762624268173339	6.422760976329366	0.0927589003024873	9703	4
cg03322353	4	141069770	-1.874479581891141e-4	6.907599420643617e-4	0.7861104447038313	6.197578174284569	0.10238345829314481	9697	4
cg03322424	5	16936927	-1.9530012441364687e-4	2.337622618825464e-4	0.4034560988085772	2.7563094806216926	0.4307427447283709	9704	4
cg03322446	2	43327014	-6.080625300823122e-4	8.746342882156009e-4	0.48691795602853793	4.624697287304064	0.09902839580590973	5808	3
cg03322548	4	331119	-1.661829013073264e-4	1.692664599966833e-4	0.32620685692238977	2.268691017240863	0.5185453971007364	9705	4
cg03322619	2	54014003	-6.205450450287832e-5	1.3211268353390755e-4	0.6385630016455612	4.537806205569567	0.20894274856747738	9667	4
cg03322633	3	44155137	6.63376145680106e-4	5.583543750601171e-4	0.23479732137972642	3.569323461659969	0.3118817747088182	9706	4
cg03322670	17	37025927	2.6468174306419514e-4	1.3098877152091805e-4	0.04331657704612384	3.362464285877498	0.3390429727076403	9700	4
cg03322749	9	125026979	-4.626292997825913e-5	1.5752161536265519e-4	0.7689928229764936	6.595860370570259	0.08595770952296364	9706	4
cg03322752	7	54824520	0.003353	0.001845	0.06916443011598956	0	NA	1088	1
cg03322971	17	7233596	3.972703236030906e-4	2.3248226287784108e-4	0.08748431027382883	1.0993589474143415	0.7772288385163658	9688	4
cg03322974	19	35605722	-2.1146297951209553e-5	2.0304242683948169e-4	0.9170525432381386	4.239104881939107	0.2367757910528383	9703	4
cg03322979	12	116922292	-1.6957976186995013e-4	3.247232056071119e-4	0.6015111391848561	0.5103179440014018	0.9166188269564901	9615	4
cg03323067	2	218767655	-4.7255323850195783e-4	7.575130148416881e-4	0.5327445292462956	1.7321764534594253	0.6298040857991191	9704	4
cg03323092	20	42219682	5.5385795674929995e-5	1.3701028226165512e-4	0.6860321678735437	0.04798779486010973	0.9762916676279187	5805	3
cg03323292	11	134146132	-2.4335406440595728e-4	1.644534558734056e-4	0.13893338089135968	2.407878782291978	0.4921696750284198	9679	4
cg03323397	6	30519312	4.552554566246458e-4	0.00048436274662934234	0.34726577423048943	5.218495910144657	0.1564793614914855	9690	4
cg03323444	12	50188704	2.1129916455418183e-4	2.917259870947233e-4	0.4688773014489574	1.036791828619289	0.5954749751606627	5809	3
cg03323462	17	35300677	1.9665109830297513e-4	7.865534180125954e-4	0.8025748190055553	3.276704103879019	0.3508981829640897	9697	4
cg03323597	16	1131489	4.063867559770154e-4	9.411650646791384e-4	0.6658932042824175	1.4021613482065314	0.7050281774309011	9703	4
cg03323598	5	1292446	-2.474959402918827e-4	7.912705733082686e-4	0.7544455735591944	0.15970771885847718	0.9838156678641984	9699	4
cg03323614	3	124732817	7.481871947243241e-5	4.5273520191727593e-4	0.8687398627743319	5.968124397329108	0.11317138308354269	9701	4
cg03323636	11	9025502	-2.3886588077457407e-4	2.9468325155945e-4	0.4176039220790341	1.8229886398465727	0.6099451734572057	9705	4
cg03323696	5	59189120	-2.6748098603752714e-4	9.724287720623754e-4	0.783266406679185	1.3111312698151552	0.7264915585521186	9701	4
cg03323770	14	74960890	6.748704803044105e-5	1.995827147170581e-4	0.7352571262625349	1.5622822589429723	0.6679719745365506	9686	4
cg03323793	7	151548111	-7.736333874814262e-4	8.388485103268485e-4	0.3563948627426917	6.978390015796162	0.07258975505259602	9677	4
cg03323794	7	151215397	5.373672609528423e-5	1.3922634410920993e-4	0.6995213656159801	1.238304600174206	0.7438326990106431	9697	4
cg03323895	15	65282504	-1.663162944463445e-4	2.089658800903693e-4	0.42608918632413484	6.257597963965118	0.09972841535026591	9705	4
cg03323938	19	39663667	2.3096211471775957e-4	1.7558817535871948e-4	0.18838807659346823	4.252284774719563	0.2354790424622852	9701	4
cg03323953	1	164544748	1.6881169720430814e-4	5.920077792627464e-4	0.7755283463300667	3.991638077417064	0.2623684833429304	9702	4
cg03324087	18	55020324	9.216242924696358e-5	3.5845191265831207e-4	0.797092010396814	0.43946719611634955	0.9319740724005992	9699	4
cg03324101	17	39892343	-0.0014509919120106786	0.0012807571081832239	0.25724897537145974	5.46347211029393	0.14083978685913603	9701	4
cg03324123	1	231004380	1.6562869623403892e-4	3.6555520582415394e-4	0.6504853382300548	0.6166974293754465	0.8925994649468658	9539	4
cg03324138	1	2250410	-5.487412163893931e-4	5.073121181503184e-4	0.2794018889028918	8.818073465305622	0.03181008836634538	9704	4
cg03324175	11	61124464	-9.294954794815571e-4	3.923828186370763e-4	0.01784355744124847	0.020928342415284684	0.9991998047535493	9702	4
cg03324421	7	5569067	7.45846720962499e-5	1.2434661176913912e-4	0.5486310944193078	2.769687985661136	0.428514152759297	9623	4
cg03324578	3	46887918	2.92902633661448e-4	3.045995701076417e-4	0.3362510878086798	0.06018105563330824	0.9961436085367326	9631	4
cg03324654	1	38897076	-7.224608546705888e-4	0.0013601404249436698	0.5953034939615882	1.3188036750306469	0.7246728745297402	9695	4
cg03324815	19	59084023	2.688902449460836e-4	4.708308278477477e-4	0.5679336449501451	4.136507595830459	0.24709605534035847	9684	4
cg03324821	19	51142933	5.866963845401552e-4	3.061086577706073e-4	0.0552852248135197	10.765968448305394	0.013061082604266463	9696	4
cg03324837	17	61044407	-3.293640384705753e-4	1.8608279419218357e-4	0.07672938531044703	3.7647975204108315	0.28800740744661674	9704	4
cg03324851	7	100274414	-0.0017233052113856354	0.00054053051043114505	0.0014317445159014064	2.724098203988203	0.256135391311909	5807	3
cg03324947	7	42971765	-3.748813618250054e-4	2.68033487970742e-4	0.16192207965339941	4.143189404453971	0.2464116084803735	9668	4
cg03324961	8	23605601	-2.997760247654786e-6	0.0014327405741788569	0.998330566666078	1.5040548715265016	0.6813347848104214	9692	4
cg03325330	2	41394687	0.001418140897002668	7.891762227594445e-4	0.07233738505943423	3.6225738639317235	0.3052091903881721	9619	4
cg03325346	11	985936	6.252202074302118e-4	4.771661125005374e-4	0.19010184405643332	0.9062462838236546	0.8239201812447501	9701	4
cg03325403	1	34100737	2.5401883180784424e-4	9.153321818290631e-4	0.7813843362041744	1.6611943226860977	0.6455953613321657	9704	4
cg03325406	16	74641227	3.9873959359231176e-4	3.1026147990412435e-4	0.19873193027046357	3.585921227192665	0.30978820913047966	9675	4
cg03325407	1	114423726	6.607387498343258e-4	8.276472487823435e-4	0.42467682489917435	2.7575498850117253	0.43053571794617573	9704	4
cg03325522	8	30859349	-6.415871647758945e-4	7.534972181495381e-4	0.3945032450756191	0.7603153857203035	0.6837535776531467	5807	3
cg03325535	15	27111949	-1.5682446579817018e-4	6.503464351451143e-4	0.8094466994783873	2.0166062453543923	0.5689671803328425	9705	4
cg03325598	3	12994877	5.05441095226682e-4	3.3908270100462153e-4	0.13606311913686994	2.537473619770738	0.4685568111801616	9697	4
cg03325633	16	19079182	-1.6059334913795523e-4	1.5103975067158563e-4	0.2876675899298324	1.2074587488179804	0.7512159571043757	9660	4
cg03325664	8	11534225	-0.0018760315045740607	0.0015767228203661522	0.23411336756073847	3.452116008015548	0.327025822460898	9700	4
cg03325670	13	115090734	-5.894567286366696e-5	3.9034808954107876e-4	0.8799694283046542	1.1596788931791642	0.7626903166606329	9700	4
cg03325671	16	2104122	-7.509191636600578e-5	4.0041998954985027e-4	0.8512428415198583	1.8777932899567304	0.5981542759498515	9703	4
cg03325693	11	34196316	-5.057933170176357e-4	4.641929585879465e-4	0.2758811527112849	0.6660709927152185	0.881153862055423	9701	4
cg03325726	3	152999960	2.520537179267987e-4	1.9451383968313368e-4	0.19503964218870493	3.0674649399580955	0.38133992309021936	9643	4
cg03325733	6	146864759	2.1520135213640498e-4	5.765612542798822e-4	0.7089625615368484	3.6282469838839817	0.3045058544563701	9701	4
cg03325767	17	80279477	3.5741586250107846e-4	3.127017629690246e-4	0.25304158193550436	2.5506891812310855	0.4662000206955743	9703	4
cg03325810	2	25016443	1.26694669649644e-4	1.4863970053128058e-4	0.39401381185436635	6.3321740676904135	0.09652138484185364	9688	4
cg03325843	12	5598236	-3.414302906065632e-4	4.969549823846116e-4	0.4920545557012857	2.982044810461293	0.3944018058782867	9705	4
cg03325851	11	6440480	-1.497703501309672e-4	1.8815732459212794e-4	0.42604093280082295	3.013819487386239	0.38949938688192365	9699	4
cg03325931	10	28968928	8.914139693426212e-4	0.0012108446749778126	0.461613957438954	1.8973535387770615	0.5939821787407564	9659	4
cg03326059	11	13690160	-1.0962639660046835e-5	1.6218316184603952e-4	0.9461086795327495	2.1555761792437624	0.5407513965971932	9677	4
cg03326128	8	131389771	1.7257050127777692e-4	4.0051711548577234e-4	0.6665634576475671	0.32800757747059	0.9546777515796089	9704	4
cg03326188	5	43412465	-0.0010642666168234384	9.027020268030514e-4	0.238406589231452	5.524209968656556	0.1371977425809488	9705	4
cg03326215	2	2328391	1.5914912449037103e-4	0.0013319990367788236	0.9048939663303698	1.1114140682760147	0.7743194212368572	9682	4
cg03326252	11	133821166	8.67778138537779e-4	0.0013781764853681277	0.5289191796800765	1.2547411806601105	0.7399072337911593	9702	4
cg03326306	10	27385809	-7.857124804601984e-5	0.00040980299530343973	0.8479542410182521	3.7227974331926066	0.29299469359208724	9689	4
cg03326335	4	7668844	4.843277970208461e-4	4.7384171885693304e-4	0.30671941498326943	2.234645177596352	0.5251566282128514	9531	4
cg03326410	6	64151739	9.448333149225293e-5	0.0011024987187245284	0.9317054852471759	0.45066968607062896	0.9295874275627586	9705	4
cg03326470	12	56709735	4.0323330365155314e-4	1.8082805934177925e-4	0.02575231463847071	0.09723757110197437	0.9921668528524594	9705	4
cg03326563	8	11195810	-4.1985455038996483e-4	4.735345226037209e-4	0.3752728633843751	5.050539950807569	0.16813354836075728	9704	4
cg03326606	20	49345567	3.01944364983357e-4	4.2243061728398104e-4	0.47474586090472115	2.0701143425951454	0.5579824557982174	9701	4
cg03326608	5	145316080	2.679233884973261e-4	4.2242504015171624e-4	0.5259172076515423	2.4361529785900506	0.29579859182095186	5808	3
cg03326689	15	52588171	-4.55953363770959e-6	3.186954903926527e-4	0.9885851620123166	2.3049207697004532	0.5115788736602378	9695	4
cg03326762	1	75597304	9.806806044192675e-4	6.500653217958458e-4	0.13140415745744227	0.1661105685285474	0.9828653437486077	9681	4
cg03326943	19	3761759	-6.442922028400427e-4	2.790064626365226e-4	0.020930402413978987	2.0418853537787465	0.5637589119033162	9703	4
cg03326990	10	3193421	6.352967639923839e-4	3.8625144695050953e-4	0.10001619798808661	1.0580959029790553	0.7871982910611793	9704	4
cg03327164	1	94312233	1.2045382514511854e-4	1.435096666411347e-4	0.401276895042551	0.7940535714356244	0.8508888057600241	9604	4
cg03327221	10	11526098	0.001378	0.002104	0.5125044757009289	0	NA	1086	1
cg03327263	1	6304499	-0.001180743881836892	0.001002997613840572	0.23910968486451514	2.432930888141651	0.4875339882267542	9706	4
cg03327307	4	140586881	4.113039174182591e-4	5.134032442688774e-4	0.42305506392120573	2.7025617480556816	0.25890841909803886	5806	3
cg03327343	19	4966346	1.1995344568947244e-4	6.673536200944563e-4	0.8573528000274724	6.0547315849742365	0.10897756557836508	9674	4
cg03327347	12	93963553	-2.805542451490629e-4	1.7574175040670797e-4	0.1103993704034623	7.167858254220034	0.06673571140565644	9697	4
cg03327386	18	8609878	2.5114910086594737e-4	5.084283529892234e-4	0.6213263285383711	1.0986823261996936	0.7773921848148398	9560	4
cg03327403	12	53298911	-8.41141507747421e-4	0.001096890851703066	0.4431757145210443	3.247951355350609	0.1971134795678113	5806	3
cg03327443	12	131191052	5.507943765817239e-4	8.261769299597446e-4	0.5049775301800059	2.854058348719782	0.4146780884820565	9701	4
cg03327468	2	28615397	-2.1895680085366097e-4	1.5080534001171044e-4	0.14652475141914953	2.0356025779591858	0.5650502361539012	9703	4
cg03327494	3	195938048	-9.995981745576762e-5	3.624352781593862e-4	0.7827013282218875	1.196487784192323	0.7538468088049499	9703	4
cg03327570	2	145304883	-0.001696967427727597	8.054232576122462e-4	0.035123970249467576	2.966884669010548	0.39675914000456497	9669	4
cg03327615	3	143690246	-7.258801082521384e-4	3.719629157209195e-4	0.050999360427635594	9.334674789511237	0.025156770208464362	9648	4
cg03327619	2	159810515	6.986968690944422e-5	2.51029709598113e-4	0.7807572514890984	1.7528823284334112	0.6252415389777393	9688	4
cg03327643	1	245836835	9.947685808360943e-4	7.32432610600301e-4	0.17440949541391024	0.6519052583610943	0.8844536540342757	9699	4
cg03327649	1	78354235	-1.0563582593329428e-5	2.989469873128325e-4	0.9718118391364441	1.1218958861521338	0.7717911315152471	9702	4
cg03327733	2	73114863	3.279061037021987e-4	2.354415091858553e-4	0.16370190203428853	1.6063361274785795	0.4479077138134784	5806	3
cg03327829	16	1133074	0.002209020621091605	0.002523259338090287	0.38132194086580085	2.11357094336396	0.5491721519180852	9701	4
cg03327899	2	88926246	-3.9167255333164534e-4	2.1299240664361376e-4	0.06592933169714636	6.707968926949046	0.08181183910757242	9692	4
cg03328041	2	131850497	-2.759346875440724e-4	2.2625048792965143e-4	0.222617229588243	6.534209010547961	0.08832310426808762	9688	4
cg03328107	1	3413994	1.9121738211172492e-4	4.4067088952745115e-4	0.6643441137516326	10.72146854747167	0.013331406727480037	9702	4
cg03328201	22	22007633	-3.917292035029228e-5	3.106162784990257e-4	0.8996420448675118	5.103639335259814	0.16436357574227786	9701	4
cg03328215	16	49910855	-2.3548863273999674e-4	3.676098280080092e-4	0.5217865296344504	1.5863478500508406	0.6624892997295573	9695	4
cg03328299	15	74281983	0.0031834211019458616	9.643640346062328e-4	9.632114986449139e-4	3.0596290427700756	0.3825226115475381	9700	4
cg03328388	16	28886581	4.686709380658017e-4	6.428226023381358e-4	0.46595098163570886	1.3498465573319345	0.717331907165422	9705	4
cg03328485	16	62267020	-0.0013428939821447103	7.983323066110377e-4	0.09254478544161697	4.416251619424344	0.2198832073337509	9694	4
cg03328526	1	155829014	-9.979704737656238e-5	2.363445701765982e-4	0.6728408429592136	1.7668111859774802	0.6221836851758379	9681	4
cg03328571	2	170214803	0.00018155857233671053	4.705361093592554e-4	0.6996042768134949	1.0558435122182483	0.787742877693351	9703	4
cg03328615	19	999688	-0.0011652348236646291	0.001036139122979058	0.26076153360087767	3.1491628248380095	0.3691940379592102	9555	4
cg03328639	12	123451280	7.801967127845263e-4	4.5863550441590075e-4	0.08891935758079852	3.2266640569473433	0.3579807551417288	9679	4
cg03328650	5	71616077	-1.0595454519253407e-4	1.549974222333272e-4	0.494234682448193	1.1022752553115245	0.7765248565014664	9706	4
cg03328664	3	149689536	1.0785681110108363e-4	1.9149089234455407e-4	0.5732662031664557	1.428359046904807	0.6989008840531976	9704	4
cg03328673	13	22687730	5.749750138305474e-4	0.0010050892479662123	0.5672788608831838	1.054583345304878	0.7880475770910093	9701	4
cg03328730	1	158149722	-8.164862480027264e-4	9.381053183779855e-4	0.3841055025496031	0.7111967392668699	0.8705672564873451	9705	4
cg03328750	5	142150401	1.70898815042274e-4	1.5154161704739155e-4	0.25943176927926237	1.9368693308164953	0.5856125392949938	9672	4
cg03328754	22	43093450	-0.0013666595695754095	0.001000495165913855	0.1719442423841284	4.961275084191112	0.17465483421685468	9704	4
cg03328804	11	75526289	4.1053192541321436e-5	2.726784407099887e-4	0.8803265013579938	0.4851916656901739	0.9221324837568131	9700	4
cg03328935	1	201654971	-2.0915149274772858e-4	6.135026245919754e-4	0.7331684980693093	1.4947035293876052	0.6834932914511234	9703	4
cg03329019	1	221051117	5.706299760701567e-4	9.340832893854023e-4	0.5412668518638034	1.1505880802196615	0.7648780494299432	9545	4
cg03329042	6	14162863	9.656066288125856e-4	5.523781435389934e-4	0.080448469422442	6.473059169458104	0.09073106035905497	9701	4
cg03329148	1	25912970	-3.95411858022713e-4	6.147906634242111e-4	0.5201170191174087	0.35665397706678204	0.9490437465623158	9703	4
cg03329165	3	112052218	5.011188255533526e-4	2.1822882984978652e-4	0.021658743648731955	0.5492771275865108	0.907939475449503	9705	4
cg03329536	5	55008469	-7.17040872462222e-5	1.5084158366237071e-4	0.6345302485600303	0.9210620562631421	0.8203423040289255	9705	4
cg03329572	1	157523253	-0.001150503976180573	5.6964127033605e-4	0.043414605760454895	0.21049764038447608	0.9001005315333831	5802	3
cg03329576	11	114187045	-1.721036156945196e-4	4.6397391648170575e-4	0.7106868269951336	0.25223122808512033	0.9687469797940814	9669	4
cg03329597	3	108125523	0.0022111974950087456	0.006734087917177007	0.7426403379011922	3.715548522550176	0.293863249828294	9668	4
cg03329714	19	7525578	3.0799676374798293e-4	4.476257983194091e-4	0.49141027588099784	0.899426311872781	0.8255662509987843	9705	4
cg03329747	15	52242082	5.527000937474895e-4	4.71144068287293e-4	0.24075486633026613	2.964220161753471	0.39717468519240934	9651	4
cg03329755	6	167189272	0.0017737289078878652	5.455433400624323e-4	0.001148757199631907	1.7843522664300344	0.6183459637281012	9657	4
cg03329860	3	47555251	-5.825177245587428e-5	1.8258158684064844e-4	0.7496922644419066	3.964477479677653	0.26532555678089287	9705	4
cg03329949	3	50425698	1.1412262207536919e-4	9.702915607423566e-4	0.9063712654029222	0.4860388559010752	0.9219477326197478	9679	4
cg03330022	1	53072410	-5.726505238903211e-4	5.631432870035683e-4	0.3092093543465877	8.989818779846743	0.02942655811809326	9692	4
cg03330058	3	127392403	7.568849872164157e-4	9.125794317633484e-4	0.40688330429564734	6.184714102312726	0.10296126721006359	9644	4
cg03330223	16	86371363	-9.416473605476247e-4	0.0010738761697883406	0.38055848506005546	3.241552069820915	0.355860702186771	9703	4
cg03330254	5	108745575	-2.8222743073485617e-4	1.654375607956451e-4	0.08801826280463021	4.004019404410896	0.2610304338597996	9704	4
cg03330302	2	26468406	-1.0509265841743302e-4	2.0458102257795333e-4	0.6074638467940262	4.704835879554589	0.19473107159231914	9698	4
cg03330372	7	151356654	4.515627897982479e-4	6.210174666982496e-4	0.4671439955184755	5.917299180117931	0.11570386059131281	9698	4
cg03330377	7	92242243	-6.013216853924412e-4	6.384956595669626e-4	0.34630589379864163	0.9450406548801538	0.6234290412722077	5806	3
cg03330484	8	5762944	-8.92476720963427e-4	6.10272664106912e-4	0.14362535712826066	6.865280870622782	0.07631796960536939	9706	4
cg03330485	8	21647596	-4.902429670148007e-4	3.8963369116456646e-4	0.2083140002211474	4.713501632771472	0.19401886549505823	9689	4
cg03330490	10	94452236	3.0483272860540127e-4	7.539571450212858e-4	0.6859844653380811	1.122333875557925	0.7716855158884649	9699	4
cg03330516	20	62178744	5.852617650710572e-4	0.0013992916952298045	0.6757601556543558	0.2577891216901813	0.9677613332850548	9706	4
cg03330552	6	3849028	0.002033471119823283	0.0012523720561616492	0.10444076964299583	1.4647069765811407	0.690439563983435	9689	4
cg03330558	15	31516127	-7.142516919496644e-4	0.0020738395166321265	0.7305377432049562	2.7157794198710983	0.437552404246074	9701	4
cg03330678	17	75316233	6.080327754202159e-4	4.112573024097174e-4	0.1392812462287456	7.955892711761158	0.04693212007130609	9704	4
cg03330710	8	23563572	-2.422688851552646e-4	8.654008242929164e-4	0.7795159328144149	0.6614015205771075	0.882242909262796	9686	4
cg03330747	12	56361238	3.3439444942254113e-4	3.0501363398275527e-4	0.2729360316746401	4.674561208529507	0.19723838747527764	9678	4
cg03330820	1	65086941	-1.4505779788125567e-4	7.597060757758794e-4	0.8485730964372671	2.535265488749152	0.4689515188096238	9668	4
cg03330920	16	1610308	-5.831550233395028e-4	5.436264749107291e-4	0.283400040700679	5.623008607022879	0.13146368173159032	9698	4
cg03331035	8	135813886	0.0011680742595143465	9.847668554198597e-4	0.23556585284875292	2.3079655588032533	0.5109966352007591	9703	4
cg03331229	11	102821111	-0.001655325874470408	9.833764703468869e-4	0.09231540482883295	6.058277619683004	0.10880906133338951	9702	4
cg03331258	1	45205518	-6.602320241824209e-6	1.4172381235519297e-4	0.9628433324689321	7.353539049771896	0.06144351904387231	9551	4
cg03331300	2	169102866	7.770554780945424e-4	3.9994361795959294e-4	0.05202672427215154	7.504836784897585	0.057434304437599705	9702	4
cg03331387	3	127114962	-2.632352436651728e-4	0.0015044981203309715	0.8611067539856503	1.9659174772223036	0.5795107091281965	9705	4
cg03331400	11	36767011	-2.061350703882047e-5	7.328063113589343e-4	0.9775588310577413	3.166964569021337	0.36659197004378175	9684	4
cg03331468	5	130971026	-6.0957125903628424e-5	1.6860236003666819e-4	0.7176930217327326	1.0192792918143352	0.7965870758074102	9673	4
cg03331474	7	27163331	1.7297017762733216e-4	4.338606498008398e-4	0.690131360956288	1.4621893413442981	0.6910240953106462	9697	4
cg03331490	10	120840461	2.099321239704568e-4	1.7065476721202463e-4	0.2186383899055182	0.08347862261200317	0.9591197796678496	5805	3
cg03331514	7	1577016	-4.189798803121585e-4	2.620472898617852e-4	0.10984921133556678	3.636184043503774	0.30352426464472343	9685	4
cg03331715	12	104689087	6.577679358377008e-4	4.6886384212536887e-4	0.16064739130071995	3.6059174803200156	0.30728255940199306	9704	4
cg03331867	12	113376492	-9.892030821919428e-5	0.00018096044375567676	0.5846257362081537	7.20051006133073	0.06577413536212671	9688	4
cg03331978	1	38600001	-8.796759138047785e-5	0.001259756616420547	0.9443297353974353	9.152372983485849	0.02733212531413638	9694	4
cg03332034	16	1823786	2.0874586177960496e-4	2.3249520782748145e-4	0.3692654336489352	4.443237564250937	0.21740959373304264	9704	4
cg03332109	11	126360468	-2.808979623250164e-4	4.241883178212676e-4	0.5078423619447515	2.394716572238158	0.4946188889159616	9700	4
cg03332113	5	34656078	-1.4949749805341598e-4	1.69365321875697e-4	0.377402439699295	1.6318868655614431	0.6521814930296197	9703	4
cg03332122	20	34203707	-1.0908299414527268e-4	2.1576230300048873e-4	0.6131583945706398	1.1621538027486498	0.7620949561273596	9706	4
cg03332188	22	21996346	1.7689669160517914e-4	1.4692621532242403e-4	0.22859608060269582	3.74027655018013	0.29090981384574804	9700	4
cg03332271	3	49941151	0.0013120414337182845	7.656366338040968e-4	0.08659105282931553	4.309835507873915	0.2298927539876702	9705	4
cg03332314	8	146278003	-3.134094815393675e-4	2.844619461694632e-4	0.2705649731093293	3.7707607532620595	0.2873055130549166	9520	4
cg03332464	5	43120927	-1.509028227690834e-4	1.380869389700137e-4	0.27447711880197917	0.9339651371155168	0.8172244565809252	9702	4
cg03332469	7	156796967	-1.6883695420166927e-4	4.5111544088956664e-4	0.7082067835194652	0.5673834724179783	0.9038568646530932	9691	4
cg03332522	7	134330838	2.971851858666916e-4	9.837254903122471e-4	0.7625745032942092	1.8670196958416716	0.6004603999496169	9701	4
cg03332546	19	16553887	9.385494012221933e-4	5.457411111143973e-4	0.08547418770254875	4.866362324249769	0.18184840524248586	9706	4
cg03332623	6	27441972	5.337926915849943e-4	6.571461059770336e-4	0.4166257001851894	8.34334960264503	0.039423908560736895	9670	4
cg03332701	15	63793652	6.712003978306105e-4	0.0021346997769661137	0.7531991886553638	1.1644052586297262	0.5586664752079206	5799	3
cg03332810	10	133750606	1.929742268357967e-4	3.1557743512944516e-4	0.5408715014450585	0.20271726849702548	0.977149450235242	9532	4
cg03332897	19	740442	-2.7888640064231056e-4	1.7618503901385796e-4	0.1134402447066497	1.6051944802832385	0.6582125805080322	9681	4
cg03332903	6	136647704	2.505596278265382e-4	5.371737530052468e-4	0.6409001825664242	3.334840875357948	0.342822807543104	9578	4
cg03332970	11	124632552	3.7422635019232226e-4	2.5050452913231026e-4	0.135204227366779	0.15254896599003406	0.9265618461815717	5808	3
cg03333052	10	5683763	-5.069084871380498e-4	2.0782967068557493e-4	0.014725630807221779	7.148583189018839	0.06730972445155711	9539	4
cg03333101	19	12954349	3.7114486167895525e-4	4.512598369278776e-4	0.410813004722675	0.8046538171742372	0.8483535809045877	9704	4
cg03333116	16	112444	6.444444561528929e-4	4.655858990209972e-4	0.16631007441355233	0.22329032428624357	0.9737446544947785	9700	4
cg03333188	16	49496733	-3.806931031348295e-4	4.838765126997162e-4	0.43142428744025474	3.2928827877860414	0.34863445722910197	9701	4
cg03333253	6	44125693	0.0012136455634268073	5.055324713971309e-4	0.01636252886943215	4.135019981866421	0.2472486742983201	9706	4
cg03333267	4	6577084	1.9101836976215115e-4	2.6478172358939333e-4	0.4706522165647096	0.06824923978196969	0.9664510581071423	5809	3
cg03333286	13	108518237	-0.0014672737623607935	0.0010343023213961377	0.15601214354309803	2.878450211046913	0.41074789744284523	9695	4
cg03333330	7	93520346	-2.8114957821774426e-4	3.934545860803272e-4	0.4748767755497924	5.299103800634726	0.15116055468805104	9701	4
cg03333377	11	93277841	4.1471255089580475e-4	4.8488930170764044e-4	0.3924002330822945	0.09963630926168301	0.9918810322940161	9704	4
cg03333468	3	42532593	4.2708297973948004e-4	7.246501975481537e-4	0.5556168978940887	2.4430380377438734	0.4856733898733493	9705	4
cg03333546	19	13263065	4.253368191707614e-4	2.1512612777955042e-4	0.04802457466529445	0.7973035008384414	0.8501118911872237	9600	4
cg03333582	1	23857939	1.025993393577607e-4	2.3347499469605077e-4	0.6603393733625833	2.4553717518731597	0.48341042178679045	9704	4
cg03333590	3	186335094	-9.261059040244562e-5	1.3390195978873332e-4	0.4891698202419223	2.2783217985553894	0.516686591364041	9701	4
cg03333602	10	69370143	6.35e-4	0.002119	0.7644291468399211	0	NA	1087	1
cg03333621	2	239888908	9.498311237829176e-4	5.868012065144869e-4	0.10552062748773991	3.0196837061755386	0.38860028117137585	9701	4
cg03333634	8	11555251	-0.0012364965031222538	6.393698948078127e-4	0.05312175760794643	4.140099182024228	0.1261795241795694	5809	3
cg03333699	7	966569	-1.1460901547752517e-4	0.0010498448148115792	0.91306957576337755	1.870345525435137	0.5997478775196503	9700	4
cg03333757	19	58991841	3.618101288353195e-4	5.476735829762007e-4	0.5088490045914444	4.368210674783689	0.22435115901820213	9700	4
cg03333776	1	52455148	3.4879660720999215e-4	4.6830481847067704e-4	0.4563885313237843	2.3077565531586446	0.5110365861635163	9702	4
cg03333893	7	211878	-1.0864124612781657e-4	1.9456599515455612e-4	0.576586731377488	1.5600134643164103	0.6684900920863082	9681	4
cg03334052	1	168888044	1.462869462528966e-4	9.553365662114621e-4	0.8782988472396818	4.600480482617829	0.20350086732246034	9702	4
cg03334072	7	150435779	-0.0019024998107011817	0.001151769352493454	0.09857405495508355	2.8481107019189946	0.41564115253350536	9703	4
cg03334076	15	57309541	4.0228249895908825e-4	5.426011848605936e-4	0.4584532005157803	4.516090724608134	0.21085951418873888	9700	4
cg03334077	15	99600209	2.5626816172416115e-5	4.83700883305371e-4	0.957747277401204	0.08195142422796255	0.9939116265922756	9669	4
cg03334130	8	114447161	-6.043691225268747e-4	2.935148793814961e-4	0.039487063374962376	0.5147430799179228	0.9156406861850184	9649	4
cg03334213	4	76481053	1.4504654116142366e-4	7.619507323590074e-4	0.8490253947695864	0.10652435146886363	0.948131402847136	5808	3
cg03334540	19	40724382	-4.7170371019862074e-5	2.0027594006957465e-4	0.8137998039427055	1.8889901288058004	0.5957637012864021	9698	4
cg03334660	4	39050551	0.001415991521719062	5.820723105910663e-4	0.014987834851614402	0.7384005611973147	0.8641367025412592	9664	4
cg03334839	4	84031053	-9.975297098569448e-5	1.7061903617822199e-4	0.5587809065825589	2.369650534324334	0.49930916857174795	9705	4
cg03335125	1	46088541	3.1659164083410504e-4	0.0019989129068540834	0.8741558688783219	0.9999868263304531	0.8012551445435656	9699	4
cg03335128	1	1731415	-5.392408885027467e-5	7.029896026518414e-4	0.9388567880773134	2.8818267239781945	0.4102063069217331	9703	4
cg03335136	7	158962608	5.860917599645774e-4	4.4788469108161745e-4	0.19067755911527198	3.839522302691644	0.2793223718213683	9694	4
cg03335207	3	135911783	-0.0010186464946870387	7.666011289281128e-4	0.18391959526386997	1.9093194949792238	0.3849431001289087	5636	3
cg03335216	1	8086776	5.975600431580993e-4	4.4962981919130214e-4	0.1838464925022489	2.606452488466631	0.45635946508230213	9652	4
cg03335246	4	4860431	-9.364907305454823e-4	9.155920641240494e-4	0.30639045209566784	1.9766898019507524	0.5772588927417969	9698	4
cg03335557	1	112298590	-3.663134305606476e-5	1.74160877683439e-4	0.8334097385069261	1.354601622237532	0.7162099945945142	9684	4
cg03335600	7	139415867	-1.4628706012441146e-4	3.9695820150751216e-4	0.7124854904888823	2.5367627341714964	0.46868385452481465	9697	4
cg03335624	5	73934942	3.6591774860398506e-4	9.98566889720227e-4	0.7140346116802322	2.288658635809925	0.5146970925293294	9702	4
cg03335835	7	141491098	-5.06929172554283e-4	6.036390724499715e-4	0.40102696264277643	0.7760401255398732	0.8551889125545813	9705	4
cg03335886	13	20797410	6.260846480988662e-4	7.732393968900605e-4	0.418118039081897	3.939357582705191	0.2680873114379533	9702	4
cg03335938	22	17955976	0.0021375113413734156	0.0012483497314897507	0.08684698948528109	2.929369125801193	0.4026437554169846	9702	4
cg03336086	5	79331047	5.260029945298079e-4	5.989677266810946e-4	0.3798446702297369	0.5922099294686785	0.8982133935924496	9696	4
cg03336120	13	69561352	6.643071442449572e-4	0.0010379984187791035	0.5221800174662746	3.159619740697371	0.36766364052583184	9675	4
cg03336167	11	2930995	0.0019068742445456296	0.0023395210262805	0.41503203677474887	3.96641618714271	0.2651134851469671	9670	4
cg03336268	19	2163832	-2.0267318052322276e-4	1.1678324470277086e-4	0.08265855634624832	3.3774274206293784	0.33701075611640596	9704	4
cg03336334	15	29407987	-4.8317467070490837e-5	6.556920410535457e-4	0.9412576378217132	2.0436515185321666	0.5633962772392155	9703	4
cg03336402	7	133662267	-1.1231094600758705e-4	7.341826142106243e-4	0.8784186771284646	2.918350501780434	0.2324278903971655	5809	3
cg03336458	15	78324479	-0.0011284820399856098	6.762497102246284e-4	0.09516976886192056	1.7529633266467994	0.6252237305922471	9673	4
cg03336500	8	61086216	6.193926507211956e-4	4.1967198411675704e-4	0.1399715268382145	2.6299019740186385	0.4522714436086836	9679	4
cg03336586	1	3732904	6.0341040048221863e-05	1.8704436271154687e-4	0.7469960530344862	1.1213182136676272	0.7719304337982913	9629	4
cg03336678	3	40547435	-1.0818690388982755e-4	1.6794224934583695e-4	0.5194515154841968	2.900641848476378	0.40719929216925177	9694	4
cg03336706	1	175653121	8.061380221701503e-4	6.977998282073077e-4	0.24798526591892497	1.5509248767975699	0.6705677357475861	9699	4
cg03336727	1	203456818	-1.756126140624961e-4	3.205555197278647e-4	0.583802888199484	0.5312707306153931	0.9119695762631945	9618	4
cg03336832	16	4696108	7.38739331804656e-5	3.512804954930462e-4	0.8334343240339631	4.41072212912859	0.22039325369843435	9703	4
cg03336984	4	1022647	-3.902018555446999e-4	4.739294779496988e-4	0.41031856045288695	0.8174930826380326	0.8452785056525345	9706	4
cg03337057	19	50249776	-6.062002703055057e-4	0.0026521047999079938	0.8192006009213927	1.6073146435829986	0.657732412958761	9700	4
cg03337084	6	31646061	3.558788259180878e-4	4.832253972157599e-4	0.46144746574822787	0.8985730895683642	0.8257721416971229	9661	4
cg03337093	9	135463171	3.1830761198112093e-4	0.0013414095894118024	0.8124291994560915	3.3096693312538785	0.3462991196706414	9697	4
cg03337181	17	39822434	-5.667386488547416e-5	1.8064913924656186e-4	0.75373111535184	15.520574254140335	0.001421733331563046	9701	4
cg03337218	10	25189866	-0.0015122752987764062	0.0010687249636158497	0.15706040981241629	0.19699375861876134	0.9780731428064822	9657	4
cg03337243	5	40679733	-1.882593849974545e-4	1.4812786902628142e-4	0.20375539627279557	1.5629622968189096	0.6678167175844625	9668	4
cg03337256	3	15104742	4.969818144335519e-4	3.753759599867362e-4	0.1855171626746	3.12603600814048	0.37259815314348277	9701	4
cg03337263	13	35574522	5.216018988392409e-4	9.908096889905678e-4	0.5985824974127404	3.7751304349502806	0.15144008398954523	9284	3
cg03337277	15	85177473	7.467443246952265e-5	3.9849460275453454e-4	0.8513538220976506	1.4836221656625939	0.6860554519269114	9703	4
cg03337341	1	237947415	1.4886035187910827e-5	4.7233037978228556e-4	0.9748579125546883	3.3063420068761102	0.3467609304241025	9701	4
cg03337430	1	226012507	-0.0010979791022536988	3.851657286323822e-4	0.0043627679750425025	3.650847753977172	0.30171819198570127	9660	4
cg03337482	1	3282449	-2.1934099147318456e-4	7.50096175955192e-4	0.7699676915987481	13.680316699872964	0.003374226788076242	9704	4
cg03337507	10	71561678	-3.1217182339064525e-4	2.6424681577138706e-4	0.237457930248928	5.016775302513441	0.17057288743066845	9681	4
cg03337575	15	80716846	-6.720529766200383e-4	7.08043848656791e-4	0.34253487742409316	2.295641845420942	0.5133563278215336	9676	4
cg03337578	15	37783027	2.9486965404929043e-4	3.1650096540292074e-4	0.3515149357396353	3.4238731394588546	0.33077056213583944	9667	4
cg03337784	13	41768818	5.120051939227042e-5	1.640509856619595e-4	0.7549635686977887	3.7062690770756883	0.29497846527107724	9705	4
cg03337886	13	110436740	-1.7828204740518642e-4	4.381776371929604e-4	0.6841022771227174	0.4712891735428367	0.9251522315353681	9705	4
cg03337918	8	96148290	8.477943261154205e-4	6.261642065730417e-4	0.17575268746911388	1.5048955733994314	0.6811408963534105	9693	4
cg03338154	6	41121714	-1.0632692261250191e-4	4.011307907574103e-4	0.790957104711292	2.3518951371974843	0.502652136500428	9698	4
cg03338209	22	37908796	0.001954639821640488	9.222490322727861e-4	0.03405436754058741	8.826924565682708	0.012113166435048823	5106	3
cg03338220	19	42580251	-1.1583259975215751e-4	1.6601021360393022e-4	0.4853374218217708	2.753730507621379	0.43117344411431957	9664	4
cg03338348	16	67840472	5.01633358459267e-5	1.8783260371361095e-4	0.789419846615773	2.405149866287681	0.49267669668949865	9662	4
cg03338380	1	227058754	1.818357247849189e-4	1.2614046017515973e-4	0.1494339626056113	1.420659653541608	0.7006992195247873	9603	4
cg03338436	6	30624769	7.224711741745815e-5	4.3531341763929874e-4	0.8681839046284249	3.000186963896658	0.39159635101407325	9675	4
cg03338522	7	4913562	-1.0757364016978903e-4	3.208321662559329e-4	0.7374020502540998	0.7671513575675454	0.8573067639859129	9700	4
cg03338527	7	133352892	-4.002527647417557e-4	6.416986555379938e-4	0.5327987122536896	5.782533984862714	0.12268330849189306	9674	4
cg03338584	11	507455	-4.21427001476025e-4	3.063223648729809e-4	0.16889499395389215	0.5876987200581283	0.8992426055172491	9659	4
cg03338633	13	105935004	6.746427594672155e-4	4.988941320389811e-4	0.1762869120252067	5.92791517421963	0.1151704646410456	9704	4
cg03338682	21	33031751	3.5653026785405876e-5	1.064179625758704e-4	0.7376037546659686	0.6583178717718662	0.8829613879324969	9693	4
cg03338740	7	70160498	-1.3921308986834013e-4	2.8540385970836373e-4	0.6257086696600209	3.973197549399735	0.26437289286549204	9674	4
cg03338754	13	113765397	-3.225436015261887e-4	0.0010082612417632842	0.7490435136010025	0.7937247322317756	0.8509673985574316	9704	4
cg03338903	6	44191871	-1.0096346352190707e-4	1.428336133302331e-4	0.4796530677058993	0.6791129915464441	0.8781054381836223	9701	4
cg03338933	15	77287345	9.170439062733983e-5	3.375588380288856e-4	0.7858762691868795	4.744191586313358	0.19151604222356122	9694	4
cg03338959	7	105926305	-6.968835835475367e-5	2.5245969930237395e-4	0.7825192209772038	2.311351660436018	0.5103497191101058	9685	4
cg03338968	1	3731507	1.06783289627881e-4	2.8227019326844014e-4	0.7052064941194011	1.6314314631415923	0.4423226297690348	5802	3
cg03339016	22	19279085	-1.5631132375046577e-4	1.8330720612770826e-4	0.3938097466778294	2.4373366660846205	0.4867222584035694	9705	4
cg03339057	1	218745126	2.585283033697219e-5	0.00138428482266757	0.985099616216851	3.6071723591568428	0.16470715838321243	5661	3
cg03339065	10	119304583	-6.323813892252728e-5	3.340289123710581e-4	0.8498425249310619	3.9599949040964297	0.26581648641607136	9522	4
cg03339077	11	47165057	-6.392231396130796e-5	3.8784791545705936e-4	0.8690913024138671	2.705503307200689	0.4392928749628275	9702	4
cg03339123	2	176866845	2.1264734976380814e-4	1.5904354116296057e-4	0.18121004532332097	0.5622238900680694	0.9050232099137298	9703	4
cg03339247	16	73059888	4.921283820772817e-5	5.965081095207906e-4	0.9342478930353735	2.4720585151126233	0.4803619056288341	9698	4
cg03339469	19	44259181	4.144833710212882e-5	1.4758888685727548e-4	0.778835855234715	3.4972293786790125	0.3211216389226909	9654	4
cg03339560	12	50357352	-1.834832017363985e-4	3.487266804470184e-4	0.5987826783646064	1.285794256508273	0.7325091034171244	9705	4
cg03339609	19	34662636	3.574015587445828e-5	5.347542567657199e-4	0.9467132754025747	0.8166798717518562	0.84547340894611	9706	4
cg03339668	12	120241957	6.02957648802852e-5	1.470128871806529e-4	0.6817037539101769	7.4860007051748765	0.05791924686714635	9525	4
cg03339674	1	16058504	3.0604904951145236e-4	3.7081904668440026e-4	0.4091827861496903	1.6072395793294156	0.6577494099803539	9698	4
cg03339704	16	89050731	-0.0016502730173723055	4.675927062763126e-4	0.00041666697666204974	4.921085755375665	0.17766767741661266	9701	4
cg03339717	7	157503488	-9.879045915796368e-4	0.0011881201205811928	0.4056994451849788	0.49095592424048834	0.9208738154726447	9645	4
cg03339731	6	139695396	3.0902301895578e-4	2.1544632756059778e-4	0.15147561360940076	1.0486596129590242	0.7894800229878662	9624	4
cg03339817	2	128458281	-2.638859026379129e-4	4.002819701843387e-4	0.5097352220183852	3.8619318625864145	0.2767641338546979	9671	4
cg03339910	20	62318482	-3.517723660304251e-5	5.363410046660987e-4	0.9477062843484483	1.340821206263833	0.7194632498679847	9705	4
cg03339956	10	114818235	4.936754124710461e-4	5.287597199622701e-4	0.3504855381021686	3.8742993809448616	0.2753613459711052	9697	4
cg03339987	1	228504333	9.560686002720307e-6	3.353955732473314e-4	0.9772588209594332	0.7714092220110405	0.6799713520718714	5805	3
cg03340014	19	48325153	1.1482456208199488e-4	0.0014338475791106737	0.9361724933823976	1.469931890850781	0.6892272165407398	9705	4
cg03340036	4	89446409	-7.299313355046729e-4	6.693884481708482e-4	0.2755171361000172	2.069256072810946	0.5581574644841057	9705	4
cg03340119	1	246952508	0.001074572910205515	5.398995908895587e-4	0.04655570510159704	7.399522205157214	0.06019714489436285	9661	4
cg03340215	15	83315615	-0.0017296206756762004	0.0014997418716502457	0.24879592241724766	4.23839999478352	0.23684532794762267	9695	4
cg03340228	20	56327663	-1.7340007598525755e-5	0.0012218567372772476	0.988677183228712	0.3632300526542907	0.8339223167652096	5786	3
cg03340244	5	95005831	6.920567922863431e-4	5.70417707213515e-4	0.2250359220623694	4.7097451834762065	0.19432729569306278	9697	4
cg03340261	6	135375900	1.7521035932376987e-4	1.5279418270572323e-4	0.25150219404352087	1.254181225800781	0.7400408591578389	9706	4
cg03340303	8	100230864	-1.9357604464028565e-5	7.916002986751489e-4	0.9804906660977262	3.3723018517691736	0.33770568091689573	9703	4
cg03340307	2	148747824	-7.074708487831551e-4	6.758988554032181e-4	0.2952328329070012	3.0081514143957366	0.39037009516936727	9698	4
cg03340356	1	67600835	6.290863444474627e-4	0.0016651859464920599	0.7055885010656291	1.0185156630567695	0.7967718353180886	9701	4
cg03340365	10	407847	3.186578496299535e-4	0.0014456176093416	0.8255360893925532	5.209116182928073	0.15710961365132567	9697	4
cg03340398	8	17354992	4.3256585401674436e-4	4.971727680828063e-4	0.3842723250854743	0.0861519888287157	0.9934457978458298	9704	4
cg03340408	1	201656308	3.933180422378389e-4	6.052810272797398e-4	0.5158145553476401	1.5893754406737137	0.4517222765795901	5809	3
cg03340466	1	179712740	6.166270529842695e-4	5.119465879601664e-4	0.22840589843728956	3.5360480747810312	0.31611681413009296	9703	4
cg03340501	19	47214109	5.520550547061252e-4	5.152141449560016e-4	0.283941968130849	6.170867051393668	0.10358671970738649	9705	4
cg03340523	4	52904817	1.9420615607658554e-4	3.6390430297405873e-4	0.5935673076730055	3.7835776456449897	0.2858021133844913	9691	4
cg03340606	1	1115575	-5.7808162352137135e-6	1.562905703910023e-4	0.9704948767549716	3.6545149104523005	0.3012680228151757	9644	4
cg03340619	10	100162797	7.170845251037796e-6	4.227585656643105e-4	0.986466903727426	5.449243771438953	0.1417061164897119	9700	4
cg03340649	3	44626453	-3.1783619556151224e-4	3.194985678230423e-4	0.3198350379312614	6.694794215585581	0.08228887094296355	9700	4
cg03340667	5	150464285	8.050713567614935e-5	3.825998444877071e-4	0.8333389125799722	10.743107561576133	0.013199274528975386	9699	4
cg03340701	11	128693801	-3.872201085327636e-4	7.307983909402662e-4	0.5962096910322408	4.112609590328596	0.24955826551544555	9695	4
cg03340715	20	1165404	-7.772264150117955e-4	9.775053699844932e-4	0.4265482565328449	5.402909885573182	0.14456239103532123	9699	4
cg03340754	5	140501661	-3.580193455156588e-4	0.0022705582926630928	0.8747097544212034	0.8075137202246818	0.847669019378993	9705	4
cg03340760	2	121071458	4.94796702195611e-4	0.0013939449710214048	0.722618485455401	2.4719752812533065	0.48037707418229236	9705	4
cg03340878	6	27925166	-0.0026486027361990873	0.0012461148452378309	0.03354587512227832	1.6933379008406848	0.6384159472533641	9694	4
cg03340889	22	24407762	5.549869052655011e-5	9.919837548977109e-5	0.5758397935162541	5.140262341864277	0.16180988831579224	9681	4
cg03340964	20	17552529	1.1057990418389243e-4	6.144179224758866e-4	0.8571721455132515	0.5148759527564712	0.9156112839668864	9699	4
cg03341091	2	224702334	2.5029653258021252e-5	1.8570520222469994e-4	0.8927845159430817	1.035791559860164	0.7925923554817413	9697	4
cg03341233	4	993066	4.659558862547212e-4	9.836196935011714e-4	0.6357028049979372	2.146973490417642	0.5424683115564919	9575	4
cg03341334	1	159750442	-2.2366342423691283e-6	1.486844687472518e-4	0.9879980159110351	0.2965612310558413	0.9606739173068299	9697	4
cg03341377	3	39309355	7.197279869287381e-4	8.387463285152169e-4	0.39083740375223447	0.7112668622113337	0.7007294387771313	5808	3
cg03341413	15	68125566	-3.71681212428948e-4	3.516717108206138e-4	0.2905580315264426	1.349985029606237	0.7172992261350852	9703	4
cg03341469	1	54355906	0.0018658297899815626	0.0014428678702740393	0.1959627309665758	2.9929657723408676	0.39271098779050156	9705	4
cg03341508	8	38238324	-5.294191930495985e-5	4.274325814423058e-4	0.9014259025168069	2.587345016250666	0.45971244959195556	9679	4
cg03341641	10	49810606	-4.376257413376429e-4	5.473646848879032e-4	0.42399241868108783	3.2366966405810524	0.1982258344364646	5808	3
cg03341655	16	67709699	-1.9374645485147605e-4	4.831034828156349e-4	0.6883866600512634	1.5171312793854903	0.6783221217639223	9704	4
cg03341697	11	94277138	-7.373002278695e-5	2.0127332445909828e-4	0.7141278696146185	1.5939258488422223	0.6607678757470776	9701	4
cg03341723	6	33175613	-1.5007125946460577e-4	3.436216378095528e-4	0.6623042536304733	0.7194542735239637	0.8686188472115834	9696	4
cg03341748	3	156091058	6.855712983485759e-4	4.583028507869522e-4	0.13468195477324443	1.2808968265242293	0.7336742351610269	9705	4
cg03341758	20	34330234	-2.923568706777584e-4	1.7233212442942542e-4	0.08979625735508472	7.824046928159163	0.04979159468696921	9684	4
cg03341985	5	179226186	-1.1679314655667704e-4	3.828427804352037e-4	0.7603142327710629	5.108398247540203	0.16402961060314492	9704	4
cg03341991	13	33113016	2.396447042285427e-5	1.2593833237771994e-4	0.8490839726868237	1.6457327566869282	0.6490652471823777	9673	4
cg03342008	20	307540	-3.4351334951157787e-4	2.0713056013236164e-4	0.0972289384716448	6.276403147123114	0.09891022063704563	9688	4
cg03342032	13	94725495	-6.774263180978703e-4	7.816557633976582e-4	0.3861307582506574	0.12926675133512266	0.9881076021936457	9704	4
cg03342084	11	43902343	-1.0134820359580313e-4	4.3745569191972427e-4	0.816789285135039	1.7367973803094638	0.41962295791132276	5803	3
cg03342113	11	61197477	-1.6720936599869018e-4	1.94980591358552e-4	0.3911303423568972	2.3984680923532053	0.49391985054580995	9555	4
cg03342114	19	10381577	-1.6430553104326385e-5	1.771315880518894e-4	0.9260950052674748	6.757576485490464	0.08003944842177464	9683	4
cg03342130	1	244211790	-3.095885139997976e-5	1.625046614045613e-4	0.8489090818010041	2.593560802840339	0.2734106500320226	5795	3
cg03342208	13	95358540	-3.79506086880408e-4	5.668428367067212e-4	0.5031711721454306	9.79367843717647	0.02040387217719291	9704	4
cg03342215	16	1326309	9.635882789199345e-5	3.1546530703124485e-4	0.7600235666251149	1.1866546035109693	0.75620683639904	9695	4
cg03342278	14	24583689	-1.6934422599366143e-4	1.7645463631771156e-4	0.3372041932843921	0.6560296080093851	0.8834941737820234	9705	4
cg03342366	1	47184735	6.217260743629777e-5	1.840250362808075e-4	0.7354772565969059	0.9211681142885945	0.8203166832133036	9649	4
cg03342498	6	10411372	-4.3550342234136664e-4	4.717550898020553e-4	0.35592604662224886	0.9092117946286851	0.8232042410613793	9697	4
cg03342543	2	241715115	-3.6832181427123845e-4	6.618521808289792e-4	0.5778679837401136	2.475071254378152	0.479813116527237	9703	4
cg03342640	22	19423165	-4.444769061544789e-5	5.170946435463583e-4	0.9315009281506611	4.480694516732821	0.21401877007532422	9706	4
cg03342674	9	140193776	-1.4585129294132523e-4	4.960206584408832e-4	0.7687252144569696	1.9028446956796752	0.592814399578695	9704	4
cg03342759	3	160939853	-3.981986304924302e-4	5.593394908397412e-4	0.4765213357716467	3.4088568683130767	0.3327768830509642	9587	4
cg03342805	1	203288516	2.0828058424852993e-4	7.340238889444446e-4	0.7766006109983264	0.50633260912838	0.917497978651622	9702	4
cg03342928	19	56002446	3.8641345087849416e-4	0.0011407271311583529	0.7348032649694805	4.2344955166418945	0.23723084276963965	9702	4
cg03342977	8	1311576	-3.8512911761776e-4	6.649804952089039e-4	0.562482218430632	0.7902965065861306	0.8517865456251359	9679	4
cg03343013	1	43473097	6.061944934408089e-4	7.706121083659297e-4	0.43149249644463394	1.1094946426717924	0.7747825476805834	9702	4
cg03343063	1	16023706	-6.4724999604768085e-6	3.631809588251045e-4	0.9857810980978626	5.363707575036591	0.1470215118483196	9689	4
cg03343083	3	189718843	-5.754527653510012e-4	0.003287698399167887	0.8610544082785649	2.5466016739596373	0.46692795468076637	9706	4
cg03343128	1	247712140	1.1309381268260132e-4	4.0324410423710726e-4	0.7791246646111243	1.5916845764513392	0.6612767526849119	9706	4
cg03343262	16	2255396	-1.1826468177105613e-4	1.8197943106724548e-4	0.5157701316444003	0.28742764432411905	0.9623753951243131	9676	4
cg03343453	5	1080171	-4.8591520573176996e-4	5.129315247527288e-4	0.34347086255336434	0.6786925064922082	0.7122357924337005	5809	3
cg03343534	8	117778609	1.0894085557336961e-4	1.490925236741601e-4	0.46496672425065333	3.505064804507093	0.32010582651454833	9605	4
cg03343571	6	30039175	-9.338290228010825e-4	0.003375449278458904	0.7820463700445115	3.875079539460346	0.2752730718819495	9684	4
cg03343584	19	52071535	0.0014242050951359519	8.201025216216558e-4	0.08245455681930114	2.6409664267303214	0.45035282399413606	9693	4
cg03343631	13	114764489	8.491852171255079e-4	4.3734316207925575e-4	0.052174536788320645	3.457927750904834	0.3262598847672758	9685	4
cg03343669	2	46479374	-1.9609390427175068e-4	4.19046276438406e-4	0.6398182996253028	1.6056400056015834	0.6581116634709532	9701	4
cg03343730	1	46769302	4.44427160998162e-5	1.9505736708624278e-4	0.8197672586494376	3.647995055235188	0.30206879545457144	9686	4
cg03343942	12	56625109	0.0016522287935722907	7.707661595906315e-4	0.03206344696441012	4.299932130717663	0.11648811068866284	5808	3
cg03344027	8	114450231	1.9895142252046555e-4	2.3323388877317128e-4	0.39365237241195594	3.9806257479346248	0.26356381325597195	9689	4
cg03344030	19	48673649	1.0969837439119174e-5	1.2596384094496957e-4	0.930602204507912	2.427021933294037	0.4886243210697032	9704	4
cg03344031	19	50706387	-7.135712827284464e-4	0.002150818368979154	0.7400649498981815	1.1409925361677398	0.7671886581586876	9699	4
cg03344043	4	140217675	5.64349195373391e-4	4.681126564938697e-4	0.22797787669614958	1.87714402855282	0.5982930885407696	9701	4
cg03344068	3	125154426	5.746977912584626e-4	4.7311588854488277e-4	0.22447737015185393	1.7997984182782227	0.6149788032095223	9705	4
cg03344105	20	57426131	-2.6763492508898257e-4	5.412165298737252e-4	0.6209487346341325	4.851057573975575	0.1830340154204467	9703	4
cg03344114	3	128713921	8.005210594705797e-5	3.5957389326060575e-4	0.8238231175532371	2.332770241641083	0.5062720841250214	9704	4
cg03344149	13	28535559	3.623306312491676e-6	6.279745053988649e-4	0.9953963670492239	3.719238426054451	0.2934208421779566	9705	4
cg03344290	10	131448630	7.788559339970824e-4	4.5767992107999424e-4	0.08880260026076027	0.18968622259068846	0.909515616002237	5806	3
cg03344308	2	219271009	-3.072028760400333e-5	3.011138071688981e-4	0.9187390683477149	2.6474080606628245	0.26614765497118675	5808	3
cg03344332	8	116452420	-8.12864705009382e-4	9.99424120798655e-4	0.4160271120447881	5.389910964845871	0.14537345418035683	9626	4
cg03344351	18	77497016	0.0011331818036075187	5.313499352334355e-4	0.03295370113553177	3.226309624266456	0.35803135928298524	9702	4
cg03344384	6	157931843	0.0022421649512433237	0.0017806854281955799	0.2079731368401443	0.21711497695882206	0.9747801813723259	9691	4
cg03344483	3	194208087	-7.416789446996048e-5	1.3900240177009757e-4	0.5936371621594794	2.7579096787210458	0.4304756827308088	9696	4
cg03344526	6	51693463	-8.752556727582118e-5	5.163922883950816e-4	0.865407828285071	2.855460619289208	0.4144512986897322	9702	4
cg03344570	13	95202087	-2.970612704042751e-5	1.4955681836930287e-4	0.8425539828735562	1.2430293311594114	0.7427036644789042	9696	4
cg03344672	2	54887933	2.733131710759115e-4	4.191967748737162e-4	0.5144059832464596	2.608571984462338	0.45598874871765116	9703	4
cg03344693	1	26947893	-2.9877976216808325e-4	2.582706394650144e-4	0.24733464188878215	4.796421111307699	0.18732572367451142	9692	4
cg03344747	13	43989172	-3.388410863104832e-4	4.7321548443649214e-4	0.4739668188696059	0.5874000269934981	0.899310693843878	9704	4
cg03344767	1	10475318	6.175848033659536e-4	3.259133758709968e-4	0.058100956467499854	4.684420164843995	0.19641859856002716	9701	4
cg03344782	8	133062974	-9.945723040872215e-4	5.081571099584875e-4	0.05032229170147307	0.11583908607170657	0.9437258737011438	5809	3
cg03344955	3	182817626	-7.486757471767083e-4	7.67898587396996e-4	0.3295766519931314	4.3528723131882385	0.22579520231583317	9698	4
cg03345017	2	30249883	-9.159423881982735e-4	0.0011028998181525445	0.4062643009783059	3.9220994625330445	0.1407106350137659	5808	3
cg03345037	11	94134446	5.55788859561009e-4	5.462067164473747e-4	0.3088951536884172	0.888254539072682	0.8282612944357317	9694	4
cg03345059	5	149907617	-0.0010301244333366204	4.819725972471893e-4	0.032572856619588066	3.8813245836698984	0.274567372079904	9699	4
cg03345093	13	100634198	-1.6050209727586944e-4	3.5349275364420554e-4	0.6497954611031502	6.937679810080883	0.07391087961891926	9674	4
cg03345106	7	43622578	-7.465995288282252e-5	1.2762907279247925e-4	0.558563810206317	2.4094919952151033	0.49187013669385093	9687	4
cg03345116	11	114104210	0.0011826933190966045	7.889798568831343e-4	0.1338695175109198	1.6420347925246102	0.6498967111931773	9697	4
cg03345120	1	2477805	3.217615602914214e-5	1.683779331204183e-4	0.8484512816685058	2.4027158792856915	0.49312926287105086	9627	4
cg03345145	18	47341300	-3.4344493348233905e-4	6.426093387433897e-4	0.593027680162094	8.826493578570147	0.03168894929978752	9705	4
cg03345232	14	92981121	-9.374506667031218e-4	0.0011575689373151776	0.4180296377891089	2.6410527887604385	0.45033787438116196	9703	4
cg03345360	19	18451410	1.1036969269817096e-4	1.0311027677874731e-4	0.28443732507694697	2.335568510581748	0.5057411908060984	9690	4
cg03345391	7	44199266	5.48410643537125e-4	7.615661224273944e-4	0.4714578666641335	1.5268018794934406	0.6760984284526962	9703	4
cg03345448	6	40722516	-0.001625671682635733	0.0010812178576624963	0.13269570725970758	3.085637795777483	0.3786090529054087	9699	4
cg03345454	2	202901428	8.600576477571826e-4	0.003036892541992594	0.777021085125099	3.8208834405075676	0.28146636307711076	9684	4
cg03345567	19	50321589	-6.714675919865942e-5	8.545834328235623e-5	0.4320285970290505	0.22482173881827175	0.9734861145182726	9635	4
cg03345628	12	89919771	-1.2092143475174452e-4	1.4084222388401505e-4	0.3905835691541143	0.9640618157576464	0.8099469923407623	9667	4
cg03345668	1	47081524	-0.00121458094425896	6.535764224973185e-4	0.06311776447673594	2.4381925982630923	0.486564681906572	9705	4
cg03345699	9	140268730	-2.5562563935907284e-4	3.891449442530166e-4	0.511251290179727	3.2554956391723735	0.35388500983086885	9706	4
cg03345805	2	191208171	-9.943198400652611e-5	2.4117836437412998e-4	0.6801373422539494	0.8331957736658875	0.8415116647939898	9705	4
cg03345925	8	144599347	-0.0017377026922809084	7.443802441723403e-4	0.019573279366849012	4.381511167147975	0.22310586665818902	9678	4
cg03345938	9	115248425	-0.0016101493305627705	0.0015853621739770204	0.3098032257209608	2.0155169063996476	0.5691923670586007	9660	4
cg03345976	4	118007225	-9.793530744770979e-5	4.7300735687724467e-4	0.8359722395743866	0.05563627434715168	0.9965674360203217	9627	4
cg03346041	8	68255952	-6.60496423127809e-4	2.720765749700635e-4	0.015198583295901675	0.029827241515753694	0.9986421380638306	9700	4
cg03346079	3	13920346	-1.2573063588522447e-4	2.6745030267609206e-4	0.6382775677060482	2.098799639258997	0.5521556426645123	9701	4
cg03346119	10	14496436	1.1924152210905282e-4	8.02132046174381e-4	0.8818252980612605	4.30123866312562	0.23071941504440738	9666	4
cg03346271	15	29410166	1.0501005670987489e-4	7.371320526162757e-4	0.8867185748776819	4.581932538226122	0.20509748981431233	9703	4
cg03346410	15	89631334	-3.237089462838683e-4	1.5303575041593324e-4	0.03440860362311925	3.27924390187413	0.35054197059783593	9705	4
cg03346415	16	69854895	2.8503950458666257e-5	2.030837070247243e-4	0.888378978588601	1.6603764880807894	0.6457786338466671	9703	4
cg03346434	1	54411892	-3.421675483289406e-5	1.5951249573897063e-4	0.8301506924829128	4.527624065375594	0.20983947919833093	9653	4
cg03346442	12	117316882	2.952846188239918e-5	3.447827420497016e-4	0.9317496765638923	1.4016136831089556	0.7051565185160288	9681	4
cg03346523	11	32951061	-0.002493	0.002252	0.2682870169075224	0	NA	1082	1
cg03346692	6	127911362	-5.652062659664717e-4	0.0010920128079699254	0.6047498839072345	3.5792820740360805	0.3106241393444475	9658	4
cg03346706	19	3162988	2.9258707361184597e-4	5.272270062466213e-4	0.5789256866637766	9.408849132526907	0.02432108745288955	9705	4
cg03346733	19	13987364	2.8036716040912412e-5	5.247872274628617e-4	0.9573933496710985	5.126410187888165	0.16277136315432636	9706	4
cg03346802	20	524685	-3.1743992246716356e-4	2.0447356192658037e-4	0.12054880952249328	0.3813892328364711	0.8263849140061016	5806	3
cg03346806	8	119157879	-1.7495622734566585e-4	7.745804864224597e-4	0.8213007913600531	1.5561482950597345	0.6693732544846102	9699	4
cg03346875	2	27546116	-2.1260081422355264e-4	1.6390993360329632e-4	0.19461097184133933	0.988571041595623	0.8040173999714687	9705	4
cg03346987	2	81694961	-3.5334094544699977e-4	8.059147295608729e-4	0.6610712303026498	6.357434315732765	0.09545772694468281	9688	4
cg03347015	11	62490152	-1.2154941745771801e-4	3.7995999498729153e-4	0.7490437087872963	0.5725491837962345	0.9026868332641305	9702	4
cg03347018	8	72756882	0.0017474574878618978	7.041118858794092e-4	0.013072447235463263	0.3219666330821839	0.9558455704834173	9642	4
cg03347050	4	119200210	6.10283842001312e-4	3.0563922621124073e-4	0.045852803807138603	1.6322693441111673	0.6520952971787387	9705	4
cg03347095	7	158157967	5.192968825843769e-4	4.7469852390648077e-4	0.27397650840844356	4.9977822997102495	0.17195960725259993	9671	4
cg03347163	12	119615508	-8.432276339718291e-5	6.269586161806918e-4	0.8930112095976508	0.9204617695380797	0.8204873152353254	9699	4
cg03347287	11	693032	0.001357707778334009	0.0012588183679616673	0.2807851115887264	2.7580546441296896	0.43045149573332553	9576	4
cg03347416	3	168865438	1.3849270919070151e-4	3.4514720099908724e-4	0.6882309639096498	3.0549329626955735	0.3832328973396731	9682	4
cg03347444	11	32926880	-1.7500950706903417e-4	0.0010988537437167435	0.8734596892094894	1.7899884987135237	0.4086099484041288	5769	3
cg03347450	12	54980847	2.315195083482784e-4	4.66452878577233e-4	0.6196541159672355	4.387019387833893	0.222592013809404	9706	4
cg03347553	3	141499950	4.302765928819441e-4	4.0211498314902776e-4	0.2846041291580263	1.3988546509260895	0.7058032293688168	9698	4
cg03347559	11	3225059	-2.6499834586328583e-4	4.003610018500746e-4	0.5080362743279778	0.9166520616731075	0.8214075370426654	9677	4
cg03347590	5	134366162	-1.1610439709668304e-4	7.814922861299555e-4	0.8818948773025286	1.7894848388636941	0.6172258218176003	9565	4
cg03347632	1	230457979	4.435884651753066e-4	2.9629309388479256e-4	0.1343601501726593	2.3830798811892513	0.49679206905575585	9675	4
cg03347671	2	218875467	-2.0135380347407802e-4	2.9100387197058695e-4	0.4889823809722214	3.976812225753524	0.2639789012326011	9704	4
cg03347722	19	13134771	-0.001471	0.002725	0.589323577415908	0	NA	1054	1
cg03347739	6	53787668	-5.861154771215066e-4	2.26812899239228e-4	0.009762316754596061	2.336187855918243	0.5056237447249616	9663	4
cg03347828	17	7739579	-2.2462154714178182e-4	1.5389600530958306e-4	0.14440908503967081	3.1452803375125575	0.3697636423228895	9706	4
cg03347837	2	1426181	8.20437387105039e-4	5.957470157905168e-4	0.1684636019252738	3.7864529144568273	0.28546582123592995	9704	4
cg03347927	21	44526464	1.1681240787926452e-4	0.0012909699882367451	0.9279024359274992	0.6188904089009502	0.8920945547904731	9668	4
cg03347934	5	131754928	-1.49951705121133e-4	4.4175353209790287e-4	0.734273368554389	0.09362675735699369	0.9925911128196594	9697	4
cg03347944	1	91317001	3.346324920742013e-5	2.495593892624527e-4	0.8933319435083146	6.404246686054229	0.09351624080107022	9628	4
cg03347966	8	145582459	3.473160005602833e-4	2.2288600420789943e-4	0.11916986678523196	5.359303904828967	0.14730020873272104	9700	4
cg03347985	8	92082140	2.7024867920000543e-4	1.828410415702771e-4	0.13939369641553515	3.1566779460882906	0.3680936276127976	9703	4
cg03348079	12	95099198	-2.4452676516131366e-4	4.5877282209761636e-4	0.5940322962803029	5.865272487468425	0.1183521936535423	9702	4
cg03348100	3	11890686	7.798492673652914e-4	8.783500314581337e-4	0.3746176507426112	2.6230012884826084	0.45347138573802165	9705	4
cg03348161	11	59824089	0.001563706051295534	6.573701466725229e-4	0.01737239810605385	26.78329567594345	6.536491369474113e-6	9702	4
cg03348196	7	1132345	-4.8192699819244795e-4	6.23001062202716e-4	0.4391926517313477	3.2877741588614002	0.3493478822510154	9671	4
cg03348299	11	64085390	-1.4571050362315193e-4	2.00250923508565e-4	0.46683422756972454	0.8220821072354094	0.8441783193612796	9696	4
cg03348397	8	54789648	4.23893591930164e-4	5.284331138682154e-4	0.42245418860889455	1.1458364483436037	0.7660220669226816	9694	4
cg03348461	1	7022261	3.135367254080913e-5	6.100734546368962e-4	0.9590121438363485	2.8734102220714037	0.41155741921497363	9702	4
cg03348466	15	91104770	-5.844721086152885e-4	5.564464067191593e-4	0.29355010082293354	1.299216905914351	0.7293190381308662	9702	4
cg03348474	12	54400021	-1.5060470651529279e-4	2.1210675971942836e-4	0.4776780955079033	1.1386836689385915	0.5658977705645847	5805	3
cg03348475	4	57775757	1.7368544226297017e-4	4.496671154251431e-4	0.6993090253248853	11.761588285116709	0.008246120636513657	9592	4
cg03348573	5	133304316	1.1674576022880323e-4	1.870645924066896e-4	0.5325663087051608	3.493189265117582	0.3216465251752596	9640	4
cg03348584	7	151092759	-2.694272004523938e-4	6.018369817730775e-4	0.6543879710616636	3.397944159836011	0.33424162221427417	9672	4
cg03348792	12	53075482	-0.0010309782007409105	5.636380114580641e-4	0.06737721156426019	0.5964185205514793	0.8972517796566708	9699	4
cg03348901	8	41436158	-1.2433885581998388e-4	0.00039134356036121207	0.7506950518580308	1.147631274066295	0.5633717104281496	5780	3
cg03348937	9	139389768	3.3118459577409916e-4	7.844606494277447e-4	0.6728927092761939	0.99332202610016	0.6085592424911584	5787	3
cg03348978	17	36103230	1.370299410056273e-4	3.7211768953266446e-4	0.7126916360743308	2.5138779379202734	0.47278824935434133	9698	4
cg03349020	16	744861	7.709492053734737e-4	8.193382920365598e-4	0.34673496162503553	0.9112691099862789	0.8227074969229669	9693	4
cg03349057	3	52854843	-8.749902375749083e-4	4.8601341947990246e-4	0.07180669647076716	1.4991610442723848	0.6824639744182893	9704	4
cg03349091	5	140481256	4.0235275948511567e-4	0.002101531337672789	0.8481676132578695	2.8801011499624556	0.41048301332004294	9703	4
cg03349118	8	59572480	2.68029112445035e-4	2.077673280222421e-4	0.19703518513306725	0.3176464743536692	0.9566761994443665	9706	4
cg03349123	9	139902493	8.155422786373137e-4	6.402452666702959e-4	0.20273549118993503	4.580191744782046	0.2052479339979967	9701	4
cg03349134	6	25655241	-5.557982642093001e-4	0.001504617417282039	0.7118332681500924	7.984484096652482	0.046333463379157135	9692	4
cg03349241	8	145743334	-3.1146631536066514e-4	1.6378164173374885e-4	0.05720817576042577	1.7430753159049828	0.6274000083749907	9701	4
cg03349373	15	102226051	-6.570591153593605e-4	5.279420747039318e-4	0.21329107448375753	2.619401923001107	0.4540982875636476	9698	4
cg03349407	1	220441256	2.4123246992153945e-4	3.9247914691447217e-4	0.5387940285927492	1.6477548101450439	0.6486108560626116	9703	4
cg03349504	18	43359344	-9.897618697555606e-4	6.010116677079597e-4	0.0995937372261213	2.4530958334978585	0.48382738200145015	9703	4
cg03349582	5	2206868	9.233184760852178e-4	0.0013787073011726956	0.5030498857507202	2.564600565520256	0.4637293488600047	9702	4
cg03349767	1	205425790	5.967465773544066e-4	3.5898630128438177e-4	0.09645060091040901	6.246466212320469	0.10021580131882779	9686	4
cg03349819	8	32404691	2.5765945462461376e-4	8.539175308728986e-4	0.7628517203932829	1.9168311749878875	0.5898468334325504	9683	4
cg03349922	10	71813286	1.3152521349364877e-4	2.0588154558777197e-4	0.5229275074560642	0.7605043139239639	0.8588886404464512	9677	4
cg03349950	10	72678728	0.001296839277218371	0.0023691398129194133	0.5841120314998677	0.13030995717185143	0.9369222492398437	5807	3
cg03349953	5	140515207	0.003271136772424483	0.0014386488993727244	0.022980652500688484	2.5522929580595806	0.46591465498896584	9700	4
cg03350042	15	40733177	0.0013152910146974868	3.685572106725502e-4	3.586793166440565e-4	3.474506866890838	0.32408357742975924	9692	4
cg03350138	6	28446794	0.003207939804213129	0.002299920995356072	0.16307484741675923	0.9290331359833408	0.8184163892993418	9697	4
cg03350154	16	85543610	6.314833723819321e-4	6.663695964442706e-4	0.34330901997970464	1.1165517325861838	0.7730800068071235	9703	4
cg03350163	8	143207661	-5.13263029056947e-4	6.640659541971153e-4	0.4395758133300369	3.041779200673674	0.21851740730131902	5807	3
cg03350186	1	170633508	-3.495846651476951e-4	2.7563936954073346e-4	0.20470216574398165	0.4667520286891127	0.9261327175724277	9705	4
cg03350299	2	21266960	-6.017854079121749e-4	0.001702962595990275	0.7238068850878376	4.623156139600637	0.201564607538841	9701	4
cg03350366	11	71752919	1.2577011343654774e-4	6.178849687557008e-4	0.838705639674712	3.299399734799284	0.19210755770997978	5782	3
cg03350439	1	231299033	6.777562253723164e-4	9.445897344165014e-4	0.47305708818409165	0.022725827634850645	0.9990950191650123	9703	4
cg03350493	15	41837400	-2.8016974718286737e-4	3.586599580930414e-4	0.4347101438029873	4.551167479118877	0.20777142203670362	9706	4
cg03350684	2	175260173	-3.531324997463018e-5	1.5489153206345863e-4	0.8196563757471167	3.4699998198869464	0.3246739384212873	9660	4
cg03350828	2	66804865	-1.2540794501760105e-4	2.3563451945270925e-4	0.5945779202477752	2.6105699290170574	0.45563951439371975	9671	4
cg03350900	6	107955689	3.994275866471708e-4	6.107419241710429e-4	0.513109307398236	4.624448968219003	0.20145473106845743	9702	4
cg03350993	19	11406175	3.40237796601892e-4	4.3887762258853634e-4	0.43819474859632945	2.0110037507005347	0.5701259790096456	9703	4
cg03351003	16	75272306	-1.9059226366939733e-4	4.420527431966935e-4	0.6663572946407996	1.4955705060522686	0.6832930319682868	9701	4
cg03351148	12	38557661	-7.8847836569433e-4	7.182938262701558e-4	0.27233111152982636	3.288426865359029	0.3492566604608573	9701	4
cg03351248	15	100880064	0.0013038281089984873	0.001324658914925596	0.3249805201854533	1.6460441721912609	0.648995254867367	9704	4
cg03351307	19	59087165	4.396038240710262e-4	2.0092023378503855e-4	0.028673100104107386	5.233427539983096	0.15548097703973787	9695	4
cg03351412	1	154909251	9.631981156511147e-5	1.1176533558423276e-4	0.38879539179254785	2.969710647365734	0.3963188133429803	9577	4
cg03351418	6	146212966	-9.053464906401172e-4	0.0011278341503224915	0.42213071534540586	0.3372619369794109	0.9528747168903411	9682	4
cg03351460	19	19007311	-8.856572213772253e-4	7.39356670787782e-4	0.23096549971562014	2.335305070430644	0.5057911531076028	9701	4
cg03351487	2	169003820	6.472802123149431e-5	0.001040293511230102	0.9503869015662064	2.618765373963819	0.45420922798937957	9696	4
cg03351491	10	134117359	4.676619852418463e-4	3.2527161344531334e-4	0.1505026246017987	0.9786069923777428	0.806428238900198	9690	4
cg03351580	6	166666210	-3.826107290288723e-4	4.7654088453859495e-4	0.42203732392991067	5.974367064224766	0.1128640047325134	9585	4
cg03351589	6	31747902	-2.740287923455025e-4	2.272303650445467e-4	0.22783620381679265	3.648621105890549	0.30199182124113966	9697	4
cg03351618	2	170551124	-5.3787909788548194e-5	1.6281042435379952e-4	0.7411193398831211	5.67371072805744	0.12861017570199887	9705	4
cg03351724	1	32110422	2.514871212822713e-4	1.5845355333045128e-4	0.11248215683538981	3.268910229103812	0.35199325511155694	9703	4
cg03351978	4	160230280	-2.435977335699803e-4	6.143550444163479e-4	0.6917290544089616	1.7898213597001225	0.6171524231424493	9698	4
cg03352106	12	21926476	2.900214397352753e-4	0.0014896146381781488	0.8456312440828424	1.5305027091400238	0.6752484247005073	9687	4
cg03352153	6	64030429	-1.4533251623601503e-4	4.8404238200770434e-4	0.7639883738610322	0.27747916438269715	0.9642068570244324	9689	4
cg03352168	20	60478214	4.1356274222793555e-4	6.361591234182456e-4	0.5156319990749985	6.75282338132224	0.08020765134682269	9704	4
cg03352173	3	112013130	0.0011970494060696893	0.0022918124952678092	0.6014506130932818	0.9506047164202762	0.8132016778901504	9703	4
cg03352181	10	118502474	2.1271263174112308e-4	2.79607892011324e-4	0.4468044215380213	0.05401094833022849	0.9733559131987689	5807	3
cg03352287	1	152488262	2.934221622310259e-4	0.0010824730412804186	0.7863398980846666	1.3917625191054541	0.7074667736788128	9691	4
cg03352322	19	52693048	4.26643588517915e-5	1.1411380001182959e-4	0.7084969135413035	7.202821998634772	0.06570656119283916	9668	4
cg03352332	3	186360953	-9.88364176154306e-4	6.383158740209162e-4	0.12152757547544014	0.28018876884421584	0.9637103331400816	9705	4
cg03352346	1	3344295	3.2966028249876995e-5	4.0066202022224384e-4	0.9344249369419866	0.46722125354745564	0.9260314341337404	9701	4
cg03352347	1	114471812	-1.937327306622281e-4	1.542042490794617e-4	0.20899327903549691	7.50110581029621	0.05753004578381856	9701	4
cg03352402	11	45495631	-8.824904012712221e-4	0.0011562521398233666	0.4453241359588959	2.1874539264548125	0.534423782338391	9700	4
cg03352409	22	21336370	-3.093585578438689e-4	1.823784519729884e-4	0.08983947022731617	1.228373631676301	0.7462074942302382	9702	4
cg03352427	1	154127523	3.5252364796362664e-4	0.0015448936005391268	0.819501364550312	1.7559460106070972	0.6245681691969316	9700	4
cg03352428	19	51843601	1.6648146812082564e-4	2.764879772534565e-4	0.5470881784974426	0.6148027443011022	0.8930354191094929	9706	4
cg03352438	22	41940855	1.4357420221059697e-4	2.474681123972652e-4	0.5617982726378025	2.093178139401106	0.5532941046340766	9702	4
cg03352655	10	115439283	7.799466979270151e-4	8.30593390222464e-4	0.3477186879148524	1.3151000388693859	0.5181191626593743	5804	3
cg03352657	17	26684557	-1.0679853249898699e-4	2.89285171693422e-4	0.7119929624426391	3.8061335288626017	0.2831735040962892	9704	4
cg03352717	16	679927	3.449220655536801e-4	5.607678064540366e-4	0.5384959976194126	3.6852614663688916	0.2975171832270813	9703	4
cg03352776	12	111471309	-1.4635263297870604e-6	2.1655486400173687e-4	0.9946077582728248	1.503758429185201	0.6814031589005811	9703	4
cg03352830	11	487213	-7.489757382920582e-4	5.617953458654625e-4	0.18247191227157325	0.006449763329578844	0.9998625026586409	9685	4
cg03352866	16	2027412	-1.0446925912582806e-4	4.1506348306245486e-4	0.8012770906701271	2.035300345102461	0.5651124073822599	9706	4
cg03352975	20	30327429	-8.35925126600799e-4	2.6277925867648744e-4	0.0014672077901121028	5.230037205091701	0.15570713881524773	9620	4
cg03353047	10	24331904	-1.1930361073406722e-4	6.30811164764452e-4	0.8499930473571076	1.4142569898559965	0.7021962428690154	9695	4
cg03353124	18	5894801	2.753685866999549e-5	7.055955885190888e-4	0.9688693371033755	0.7741322408019535	0.8556437218347445	9703	4
cg03353394	11	77791298	0.0018011246489775237	0.001276928113728895	0.1583880423313832	1.6754077101431488	0.6424149931845446	9706	4
cg03353436	11	7985166	-2.040698212463488e-4	3.444945038428386e-4	0.5535997180439478	2.1324418663494624	0.5453774854222853	9704	4
cg03353445	12	13043502	0.002156188423228362	0.0011889413021372796	0.06974911749253676	4.680340826715866	0.19675741709121403	9697	4
cg03353654	10	80677715	-2.691170966248794e-4	5.3561624963872e-4	0.6153553324530571	4.5681516158211535	0.2062912815767591	9681	4
cg03353699	6	30644693	6.760925750790134e-4	4.997306022058842e-4	0.17608307615879867	1.7579155361122147	0.6241355195816735	9685	4
cg03353765	16	88967911	-2.77072502179471e-4	5.290453318276638e-4	0.600472144489727	8.912582641652689	0.0304760119725474	9697	4
cg03353804	7	821314	5.076953179248866e-4	3.943246528187943e-4	0.1979180136931611	1.7168821479518779	0.6331870531878986	9698	4
cg03353812	15	23086129	3.312627494388036e-4	2.5828860462492377e-4	0.19965697080122546	6.6412973158700055	0.08425358339635512	9655	4
cg03353885	13	113489392	-1.1881846442379453e-4	1.334106886923583e-4	0.3731321131550761	0.5484665097560387	0.9081215610764426	9652	4
cg03353926	2	45165527	4.8313336150996683e-4	5.584153347894065e-4	0.3869364805543612	10.894006625405071	0.012313048416669244	9703	4
cg03353971	17	31254616	-2.1702920665059208e-4	7.815487555054491e-4	0.7812494214393567	1.4962767734580078	0.6831299153347743	9704	4
cg03354009	12	69080458	1.1116043482967426e-4	2.3014256061894614e-4	0.6290908676078178	1.055581332886019	0.7878062699620085	9693	4
cg03354047	8	144998994	9.090633121573482e-4	5.679769415815071e-4	0.10948137800411831	3.5225456412302374	0.317849777668326	9702	4
cg03354242	16	82171817	-2.4320456367514208e-4	4.3691485298047797e-4	0.5777729807772715	4.5986083826398225	0.2036614941708645	9704	4
cg03354340	16	71660022	4.154386597641015e-4	5.071007049161331e-4	0.41264783455095216	3.167426379324545	0.3665246780556915	9697	4
cg03354376	6	31371103	4.513003041338154e-5	2.1327897993122583e-4	0.832418384052531	0.7838968570025232	0.8533146880881667	9696	4
cg03354414	19	55546118	4.6236493275556137e-4	0.0010429450120697634	0.6575297496032866	0.4878994936207237	0.9215416835733564	9652	4
cg03354476	17	7077335	6.327132200751474e-4	6.038466786063262e-4	0.2947287247283905	1.6640097649117345	0.6449646634483672	9701	4
cg03354508	6	147769498	6.882884827209005e-4	0.0021236129938315335	0.7458532322114113	2.6158899944563037	0.45471063315810595	9697	4
cg03354519	4	122618501	-1.322691429687487e-4	1.3866906563305212e-4	0.3401608364297964	1.2814448429301262	0.7335438271010434	9706	4
cg03354554	11	9781412	0.0014945644620813598	6.721459018435539e-4	0.026177288748255596	1.7645562187471757	0.6226781021816834	9703	4
cg03354590	19	46932167	-9.88497877818452e-5	1.1220700308934671e-4	0.3783399222195374	3.1634067988953483	0.36711074168027685	9697	4
cg03354616	6	80838251	-2.0996941200922227e-6	5.162350144863231e-4	0.9967547553833415	0.6507788745237977	0.8847155108495599	9698	4
cg03354636	3	11019337	-9.192321582612866e-4	0.0010972460669715059	0.40216382210132084	1.4626302837548064	0.48127562796805146	5809	3
cg03354707	19	41115390	0.001122597092605715	7.134347906696186e-4	0.11560067245014079	3.506402924577328	0.31993263197759486	9703	4
cg03354771	6	36646473	-6.141554020158178e-5	2.5896059141636356e-4	0.8125313294264197	6.616391720739193	0.08518360385814983	9703	4
cg03354777	20	61471904	-5.792701131287129e-4	6.090028366479864e-4	0.34151401360871037	0.8634771028090654	0.6493791337552527	5809	3
cg03354810	12	33528782	-0.0019794218210045394	9.746415783088064e-4	0.04226282465697455	2.618327228306378	0.4542856025283577	9667	4
cg03354898	7	1950403	5.111428762816075e-4	4.664185794352347e-4	0.2731274607627902	3.3088220876252246	0.3464166606514149	9704	4
cg03354957	1	246729501	-5.3327653814235485e-5	1.864483748135184e-4	0.7748640782577503	1.9925008910810142	0.5739646307371978	9697	4
cg03354992	10	88149475	3.257431123030346e-4	6.537175848843871e-4	0.6182773083554032	1.1062365899228301	0.7755687633215401	9559	4
cg03355101	19	16449718	-8.511222654490528e-4	4.925338516723647e-4	0.08397957245827928	1.3372927363017635	0.7202971680287719	9706	4
cg03355190	15	40886188	-6.531315261911001e-5	1.4883607439198095e-4	0.66078755405517	6.729637062830131	0.08103306862614065	9705	4
cg03355204	19	1008063	-1.5738897756744884e-4	6.724285651981718e-4	0.8149379975020427	5.36960319697841	0.14664917396158084	9644	4
cg03355213	20	32398230	9.082263370059266e-5	7.90011014797915e-4	0.9084738498807641	4.346896939577556	0.2263600724760086	9704	4
cg03355298	15	45003704	-1.6900636719373394e-4	9.388863902418752e-5	0.07184917434407487	5.636966491628726	0.13067218766394492	9573	4
cg03355327	16	88093344	-5.757323262515942e-4	4.2356757684710954e-4	0.1740688050211091	2.323390491665133	0.5080547258454385	9704	4
cg03355359	19	8024946	-1.5234455566427325e-4	4.281250571291572e-4	0.7219594549677488	0.5816559406759783	0.900618683290143	9701	4
cg03355370	10	30046142	7.427332568142134e-5	5.606768557167527e-4	0.8946118978408972	0.9506461287582516	0.8131916636306743	9680	4
cg03355524	20	54578898	-5.117778810928763e-4	6.945248520710959e-4	0.4611984728623981	3.9528331935160694	0.2666025422674494	9703	4
cg03355526	5	178368415	5.3874330247788256e-5	5.3644896802166e-4	0.9200047880590743	0.9105693433470604	0.8228764630432404	9706	4
cg03355690	6	35265616	-1.221285067142164e-4	1.6325696785062942e-4	0.4544147339502973	5.300376205624446	0.1510779815487013	9649	4
cg03355781	16	31485256	-1.6006685669050184e-4	5.412312643797544e-4	0.7674242409210817	6.600246365880207	0.03687862430406096	5808	3
cg03355808	10	14302678	-2.1802137265703082e-4	5.557069409802548e-4	0.6948132454291154	0.15018554555406075	0.9276574209812767	5806	3
cg03355909	3	5068374	-6.254958432566176e-5	1.345739808031832e-4	0.6420768269277479	7.5770184058023595	0.05561219539084345	9704	4
cg03355998	3	147124363	-1.4263677537367593e-4	1.9004341765125547e-4	0.4529245094622084	1.756456671821443	0.6244559735995316	9680	4
cg03356026	3	176912588	-8.624623907603111e-4	0.0013011067438270887	0.5074149178600476	0.602591309289961	0.7398589976580775	5622	3
cg03356053	16	87336566	1.581751266179116e-4	4.26639053019319e-4	0.7108260192321553	6.691084919916626	0.08242366062578314	9702	4
cg03356087	6	86353884	1.5892453935566753e-4	2.073701332186895e-4	0.44344960806270317	1.470475405434227	0.6891011617521481	9704	4
cg03356115	16	3200385	5.7116433325769825e-6	1.433760690183501e-4	0.9682232398714052	0.8422027743839575	0.839348302707039	9702	4
cg03356157	8	17013756	-1.8933409015027327e-4	3.6103459352339096e-4	0.5999858159592342	0.0797066282966594	0.9609303837065144	5803	3
cg03356172	13	36049380	0.0011700348738015915	7.922141438603513e-4	0.13969777329259783	3.880683419621562	0.274639749310784	9704	4
cg03356492	18	35062538	0.0011737110186786572	0.0022656457017367973	0.6044254589883349	0.6859214162229017	0.8765102720464996	9706	4
cg03356494	13	96158480	-0.0010153439026631534	5.534538957037494e-4	0.06657103760472052	6.1229088519831745	0.10578117919797281	9705	4
cg03356537	13	113425249	2.7600382643107503e-4	4.716461701156496e-4	0.5584182516346172	4.471982219861944	0.21480306577137565	9702	4
cg03356595	16	51187807	-7.716339488036682e-4	8.461842016038716e-4	0.36182224792581674	2.2304773366922763	0.3278370252410073	5754	3
cg03356689	11	128586365	-4.960803829827439e-4	3.2558399230888583e-4	0.1275928395469006	1.077579141343068	0.7824891378382269	9685	4
cg03356734	20	37230413	8.47293420211833e-4	5.915898974964144e-4	0.1520777082474795	4.4987873491692065	0.2123984785537483	9701	4
cg03356747	10	88126089	3.871977965904762e-4	4.4835858711538066e-4	0.3878133992844371	1.6403690650874354	0.44035038803084475	5806	3
cg03356760	6	37665051	3.287389562035399e-5	1.944991910863379e-4	0.8657823563898969	3.3232878921219537	0.3444145336772251	9699	4
cg03356778	11	120110544	-5.2939721172535e-4	9.117938517406288e-4	0.5615028996751001	2.4515660121178855	0.4841078113322054	9701	4
cg03356833	22	46690658	4.029348763576111e-4	4.009391043788706e-4	0.314907567020023	2.1368257273736306	0.5444986679532311	9704	4
cg03356900	4	122302276	3.3840895667371833e-4	6.820378379477806e-4	0.6197721554249604	3.7687731898971495	0.2875392857651	9702	4
cg03357006	11	68973410	4.588457033634151e-5	1.6130235912067145e-4	0.7760555025802599	0.3175099506772634	0.9567023862278035	9612	4
cg03357077	15	66790643	5.000411847236532e-4	5.329218219797143e-4	0.34808964357835187	1.6391503626959563	0.6505456746481426	9705	4
cg03357160	6	42531879	1.4765657974225648e-4	1.9804770949391576e-4	0.455932858686449	5.1464885853374325	0.16137947015328752	9671	4
cg03357180	4	57976573	-1.6699858679518576e-5	2.688268801023141e-4	0.9504662839451034	1.6759168601792875	0.43259279094265946	5804	3
cg03357260	4	40631775	-1.8855242121925924e-4	2.872941489593824e-4	0.5116282710367261	4.494429535362885	0.1056931950865278	5808	3
cg03357540	18	19180823	2.431955066811895e-4	1.27049381637615e-4	0.05559703833885736	1.2767144929658885	0.7346697363740871	9683	4
cg03357547	19	51165207	0.0010663028355753508	0.0011049281529192532	0.33452343060251205	3.6635143088795816	0.3001658217437304	9706	4
cg03357664	1	29446693	-8.75093988152801e-4	8.123351953576742e-4	0.2813653499080733	4.33038109034815	0.22792814029535158	9704	4
cg03357721	13	111956695	-8.616667855757201e-4	5.342594919844862e-4	0.10678264679603318	0.8143833938769236	0.846023712379607	9703	4
cg03357727	3	41360280	1.9972694742545744e-5	4.766746520782022e-4	0.9665783715452307	1.6662957216172147	0.6444528381266865	9701	4
cg03357730	6	31510130	-7.298424818201513e-5	3.969427812169071e-4	0.8541186437722774	4.91023405290495	0.17848949828684804	9549	4
cg03357762	12	120633054	-6.504426407728726e-4	6.228020441289437e-4	0.2963091364146612	0.29803945951709226	0.9603967824108803	9694	4
cg03357791	16	29823454	-1.447268640890481e-4	2.576928099433344e-4	0.5743711740913029	4.350453668916847	0.22602368752523316	9666	4
cg03357798	8	69243285	-4.101354169115559e-4	5.065766097885564e-4	0.418157631322987	0.24512349052552632	0.9699956698846021	9603	4
cg03357803	15	28272345	7.673465403864162e-5	5.219418525542734e-4	0.883118104983312	0.9276616860547001	0.8187477928740814	9575	4
cg03357952	4	1027974	-7.21117048275997e-4	5.782629162670292e-4	0.21238279239013433	1.6377940485038684	0.4409177079429005	5805	3
cg03357999	7	55516724	7.725905431596366e-4	0.0020234948114481164	0.702602304750817	0.30040565588414925	0.9599521693310803	9567	4
cg03358113	7	2253070	0.0013831969714472284	4.567512232743999e-4	0.0024590308509652	1.0549033038325877	0.7879702124446684	9700	4
cg03358154	4	7241998	-4.484627345719217e-4	0.0013683803524749698	0.7431139164559596	3.5619583493921154	0.3128147910331832	9700	4
cg03358216	9	74383998	-1.9537373052226327e-5	2.1090070784358518e-4	0.9261913299018601	2.1219639298589907	0.5474821067409078	9699	4
cg03358313	2	220312021	5.29807078970876e-4	3.997205195484711e-4	0.1850240023098081	2.8748229129541856	0.41133037893374935	9701	4
cg03358345	12	120222357	7.483189438537298e-4	4.0126227606781444e-4	0.062193701669652435	1.6230344714302969	0.654178259379866	9705	4
cg03358373	7	73498094	1.9715686898826807e-4	1.3210448743892545e-4	0.13558612053689764	2.5283208896541	0.4701945999139392	9655	4
cg03358468	19	5060985	-4.749273599013068e-5	3.990478739481772e-4	0.9052633662016583	0.4189539690670186	0.9362998089668253	9705	4
cg03358506	8	22058702	1.5539776508929155e-4	4.110966249981615e-4	0.7054247376364184	0.9754080961315855	0.8072021740815385	9704	4
cg03358588	9	138604613	-4.0244212927836425e-4	0.0012007479176651657	0.7375047350482511	14.399434408393674	0.0024089235695668875	9685	4
cg03358592	9	707410	5.581054278220149e-4	7.046724686492098e-4	0.42835667744452965	4.0082331881760584	0.2605764657008469	9706	4
cg03358636	3	197474006	-1.390965251227459e-4	0.001133312792657707	0.9023173809547631	1.3538456899844902	0.716388303160052	9706	4
cg03358684	11	119045407	-7.86643142022295e-5	4.7411728419685764e-4	0.8682219422595722	2.7931267631776513	0.24744588147534025	5806	3
cg03358769	3	157261021	1.8646137307183622e-4	3.5151532195059677e-4	0.5957998279468144	11.279942374059903	0.010304546275293789	9677	4
cg03358887	6	149886883	-3.47853481382456e-4	3.765291830779651e-4	0.3555685735022287	0.3604517754762522	0.835081555420832	5807	3
cg03358980	10	102770406	5.658389888370285e-4	6.380967273427612e-4	0.37520784472066127	1.5420022909178455	0.6726106968352852	9643	4
cg03358982	4	80994409	-1.361538931583582e-4	0.00027992869438655643	0.6266922607310111	5.58438239675827	0.13367782917833243	9705	4
cg03359095	20	61002866	-0.0031514500590911557	0.0017007709562968686	0.06388897640775176	2.047579090290059	0.5625904416535746	9704	4
cg03359183	13	72439779	-4.196955470627347e-4	2.865416622629298e-4	0.1430047145340905	1.2633837232381768	0.737845783436684	9692	4
cg03359285	17	38573811	8.640215632028497e-5	1.4508744078093615e-4	0.5514973916255386	2.3298269031771772	0.5068309584600024	9700	4
cg03359337	8	56869208	9.829000653507989e-4	5.735975285087132e-4	0.08660755144578011	0.4542062524347217	0.9288305506231527	9700	4
cg03359362	19	47289611	2.1724463733128433e-4	2.9006110631045625e-4	0.45388033580284637	2.4397527333445885	0.4862775644818639	9704	4
cg03359428	18	502981	-3.184876853146583e-4	4.1965244243751963e-4	0.4478932098921174	3.7214142661200476	0.29316024544840086	9704	4
cg03359430	10	114204928	-3.7204979130870346e-4	8.645346400316591e-4	0.6669433247500087	4.517492980246121	0.10448137113461517	5807	3
cg03359468	8	26240463	-5.668252548935277e-5	2.6088377816395477e-4	0.8279970181469763	0.7242791205721442	0.696185201255784	5805	3
cg03359508	10	81964782	3.150646398218387e-5	1.643364812804578e-4	0.8479621404717989	1.9409032741381658	0.5847625916086985	9641	4
cg03359516	9	126771184	-2.3876824061457494e-4	1.9790856736662723e-4	0.2276412044908948	3.2530733097509055	0.3542275504985378	9704	4
cg03359525	19	8620632	-5.253626586515087e-5	4.273948795513104e-4	0.9021688040777339	9.7338777649484	0.02096914785655149	9706	4
cg03359540	6	2750213	0.001505695028018201	9.463306563749602e-4	0.11158984962954373	2.104893202866668	0.5509234695644245	9671	4
cg03359731	4	48833388	4.5423572125633695e-5	1.7513605377402806e-4	0.7953562329292002	0.11681329109013067	0.943266294400258	5803	3
cg03359964	6	27125955	-5.586487930698793e-4	6.924656092404662e-4	0.419808731228686	0.7052190859708519	0.8719756861533785	9652	4
cg03360490	19	49622030	3.0505770778005827e-4	2.2163493949972968e-4	0.16869869769933662	0.8279769762427427	0.8427642665454728	9701	4
cg03360518	8	47165292	7.406660962819589e-4	7.335130262255082e-4	0.31261421959694913	10.15810850106835	0.017268878865138306	9663	4
cg03360611	4	53578553	-5.985997245170325e-5	1.4386028574061595e-4	0.67733831742237	1.6757919966074974	0.6423291316937331	9666	4
cg03360723	6	41863697	-5.789546327288696e-4	2.244762459942036e-4	0.00990479548791148	3.865381127844907	0.2763722534135183	9702	4
cg03360728	11	34284610	4.917341448181786e-4	4.635936042728265e-4	0.2888258591495291	1.108004865376614	0.5746452226550516	5809	3
cg03360907	11	62688748	-2.0368897464498887e-4	8.499804733730487e-4	0.8106096682127263	4.982020529520408	0.1731184335525078	9698	4
cg03360920	6	159421029	7.210507143957583e-5	2.2716895074791497e-4	0.7509346084003037	3.3969989667141673	0.3343687548230242	9685	4
cg03360992	22	38093207	-0.0012546608945829536	9.732400109835085e-4	0.19734289575723715	6.189961951420659	0.1027251758868457	9701	4
cg03361067	7	30066623	-3.0363771708520057e-4	4.319585917846837e-4	0.4820978388354395	2.3464833420327205	0.5036744649612749	9648	4
cg03361068	14	51561562	2.8919427296370486e-4	2.084254291968206e-4	0.16528351789510146	1.792163728610287	0.6166416792879456	9704	4
cg03361085	11	1324625	-1.9452245652275413e-5	4.137256292954045e-4	0.9624994709209558	1.4717080416725787	0.6888153228344963	9702	4
cg03361100	6	15533416	-3.460975281469459e-4	4.290855535148541e-4	0.41990084107039877	1.100958867423347	0.7768426142517431	9705	4
cg03361102	2	45160554	-2.3245138229719135e-4	5.882675972842097e-4	0.6927354003040027	3.6542800954516026	0.3012968300425875	9705	4
cg03361164	6	100915805	-3.870452922103766e-4	7.014409335789622e-4	0.5810949751234182	0.6502290679429048	0.884843298777178	9683	4
cg03361346	7	5428014	-9.021444526441289e-4	4.903500491168538e-4	0.0657980750054082	14.918301309153865	0.001887813951680359	9700	4
cg03361379	7	157367159	5.073975965922837e-4	7.363726420486867e-4	0.49079177967813525	0.6147306599945856	0.8930520001227109	9705	4
cg03361432	10	103605720	1.0682897573780884e-4	7.05834528853701e-4	0.8796986013147087	0.15389124983654906	0.9259402003117447	5809	3
cg03361488	5	153825418	-3.994847254690255e-7	1.8056942759636608e-4	0.9982347929051174	4.6647690142889005	0.19805577552959527	9691	4
cg03361504	7	150868190	4.967692643486775e-4	7.982591638473728e-4	0.5337342551399019	2.631261734653716	0.4520353007322087	9676	4
cg03361549	15	59226124	1.512643633947831e-4	1.1378708697637508e-4	0.18372818039117647	1.416690643330889	0.7016270578417766	9706	4
cg03361557	19	19774500	2.370296227545016e-4	2.706622869214046e-4	0.3811717329731159	0.9221528351140397	0.8200787951609338	9696	4
cg03361575	18	56338510	-1.807255382393043e-4	1.3901776750888906e-4	0.19359495243723138	1.2689803003677131	0.7365118550090763	9661	4
cg03361585	20	47444241	3.5942494746760984e-5	2.1428034731852007e-4	0.8667910968401386	0.48108070244963547	0.923027799424804	9696	4
cg03361664	11	3187760	-7.048927751575168e-4	4.7424348049368196e-4	0.13718602263872867	0.8191837013541743	0.8448732563840152	9691	4
cg03361665	19	15560731	2.266515646183411e-4	1.921834805629772e-4	0.23825888413153534	2.0496185656673798	0.562172313505554	9605	4
cg03361776	13	24001967	8.397134845743957e-4	6.394650697351286e-4	0.18913244618264938	7.079778426963553	0.06939796849258907	9706	4
cg03361789	17	74005651	-1.0975937583722826e-4	3.588483023494394e-4	0.7597069266703034	7.017071305921789	0.07135563781664687	9692	4
cg03361810	8	42010162	-2.9959012014177177e-4	3.600268877946224e-4	0.40533408698845763	3.3691158715010308	0.3381382681064028	9701	4
cg03361817	10	63663270	8.378656160581308e-5	1.6355279966524217e-4	0.6084476441611892	0.6500810970837815	0.8848776874455753	9691	4
cg03361973	15	48028752	-1.2296138819179405e-4	5.249987695001774e-4	0.814819842876174	1.5098042413418273	0.680009372269112	9661	4
cg03362018	16	89348956	-8.931485973675079e-5	4.2076707872628315e-4	0.8318989350662909	4.160933062858752	0.24460244787178703	9700	4
cg03362053	11	74699895	-3.630711724447967e-5	1.9162119215402175e-4	0.8497218075232256	0.10233178728484159	0.9501210384179017	5809	3
cg03362215	6	78176806	1.3453261858712643e-4	4.932868236710091e-4	0.7850631046584329	0.4191817642927498	0.9362521002835151	9704	4
cg03362329	13	50265524	2.435717204600655e-4	2.4206201817467281e-4	0.3143016542209285	4.388016226927238	0.2224991370210789	9679	4
cg03362421	6	138584195	-8.208720730377362e-4	6.250427877231958e-4	0.18908005712971399	3.0021912351923454	0.22288582869009774	5807	3
cg03362549	8	96694077	0.0016884323218734623	0.0010904803120466678	0.12154089222517495	1.5590872596348115	0.45861526188453594	5671	3
cg03362667	15	85928046	-1.4658236826601659e-4	4.922460515271169e-4	0.7658690038135835	7.989959929268177	0.04621966004532871	9706	4
cg03362689	3	49044465	1.1065966905568534e-4	2.511116772121422e-4	0.6594453259441482	1.9057695196167685	0.5921930110359208	9569	4
cg03362751	19	4444770	-1.7638774322104703e-4	6.042305121455898e-4	0.7703468143608383	0.6068794997723655	0.7382743689065846	5805	3
cg03362798	10	95105687	-4.291546643319259e-4	9.07866697935675e-4	0.6364224509703916	0.1438197008230365	0.9306147865698345	5798	3
cg03362815	16	50407774	-3.283754203719067e-4	4.618109831885818e-4	0.47704691803351185	2.500445484051851	0.47521057977906545	9694	4
cg03362840	7	134464295	2.64547818324846e-4	0.001304096119774338	0.8392451311655601	6.518374125540382	0.08894068362132126	9645	4
cg03362882	11	56945579	0.0035568201606583695	0.001846382748984701	0.05405793213576981	2.8838864011308916	0.4098762290658574	9656	4
cg03363142	8	69942947	-4.1799729687114364e-4	0.0011453710123754852	0.7151525452711336	4.640088346687491	0.20012995448226112	9702	4
cg03363161	3	147139184	2.0656613529875705e-4	0.0011559052681005529	0.8581692856452787	0.810830181784848	0.6667000123110814	5801	3
cg03363175	17	33468875	-3.6760153247193087e-5	1.0924786918058141e-4	0.7365059617654823	0.836757430701441	0.8406564281742804	9703	4
cg03363242	8	28747738	5.9054464753684736e-5	1.607239775834303e-4	0.7132999044431736	6.536335893922297	0.08824046828025947	9704	4
cg03363248	3	27754391	1.6562812903526358e-5	2.063293940071201e-4	0.9360196173493385	4.000391895580277	0.2614218154162075	9704	4
cg03363256	8	82023453	-1.7105248959081848e-4	0.0011386217671122626	0.8805849999161092	1.2746869322190497	0.5286950564831314	5809	3
cg03363289	9	124990165	0.00296143613466678	0.004513213096260878	0.511714592696602	0.8132306714526988	0.8462998843237076	9703	4
cg03363342	22	50315243	-1.886274504294217e-4	4.4121388223166227e-4	0.6690011302106265	1.4035148363556986	0.7047110411934011	9706	4
cg03363466	19	42463690	9.442085132961942e-5	2.2655494093857653e-4	0.6768481052164995	2.169368097686311	0.538007074840877	9705	4
cg03363478	6	170268808	0.0015253977302185232	0.0035341205239946246	0.6660174904827875	2.138999427317598	0.34318016282723357	5807	3
cg03363565	16	474528	-3.15309993523327e-4	4.773953510969838e-4	0.5089459671026616	7.529618724695027	0.0568022842635873	9703	4
cg03363567	17	57642929	8.915606439418428e-5	8.879324631890522e-5	0.3153371147377355	8.584677116061034	0.03535418008791254	9568	4
cg03363633	19	36400317	-8.416647029216739e-4	4.608981459212193e-4	0.06782912318032328	9.474367830734707	0.023605612926968153	9703	4
cg03363653	17	16394677	3.182225714299057e-5	3.134922395962628e-4	0.9191464808657628	4.6636764193689455	0.19814717333995321	9702	4
cg03363743	17	28562474	-5.810897517992318e-4	7.361417164832128e-4	0.4298945424043864	4.245754790366153	0.23612070066709004	9706	4
cg03363863	16	31147054	1.011916001333812e-5	2.659386549833945e-4	0.9696472344304737	2.914403218173367	0.40501166684277046	9706	4
cg03363979	13	45152410	1.0012072461442972e-4	3.09283234663602e-4	0.74615111495223	2.8973368502581396	0.4077261544118092	9673	4
cg03364015	11	69454423	2.7430679476285165e-4	3.972437793856774e-4	0.48986404010688434	0.719574792284785	0.8685903866206829	9696	4
cg03364076	17	16342586	-4.510567550931671e-5	1.5622587199557605e-4	0.7727949620218264	7.858128833856053	0.04903658012742396	9702	4
cg03364108	22	24890794	3.470287885248789e-4	9.764039292968995e-4	0.7222785704152551	2.521877669018719	0.47135027025010684	9694	4
cg03364381	21	43099460	0.0013879904095506531	0.0020126053449808032	0.4904152120094991	1.4843640588434317	0.6858837708709806	9706	4
cg03364498	7	899545	-1.704792010776763e-4	6.303516074925543e-4	0.7868133352810152	0.5614397364715797	0.9052002673306346	9686	4
cg03364504	1	113393176	-3.1645701031791197e-4	7.302379788577773e-4	0.6647521811137183	2.6043949741015604	0.4567195720718933	9699	4
cg03364620	7	582347	2.072935668066596e-4	6.680102040501871e-4	0.7563214478337895	2.219881230173647	0.5280430126158838	9701	4
cg03364683	4	169402298	-4.307478878539732e-4	2.003517779627933e-4	0.03155854502909709	1.1038853923010434	0.7761362182049382	9700	4
cg03364727	20	33413588	1.8712440949944308e-4	1.7558916662191454e-4	0.2865617637653376	2.3845416296407573	0.49651868028826124	9703	4
cg03364781	4	113298593	-6.634305511485242e-4	0.0011255838916956484	0.5555861808097933	3.064674659581789	0.21603014306858445	5806	3
cg03364832	3	54659987	2.721703046955652e-4	8.948459494285276e-4	0.7610111388461536	3.048661599756694	0.3841831968917029	9699	4
cg03364874	8	123092870	4.0617672360561093e-4	5.667014699840147e-4	0.4735355067331338	1.161823813839151	0.7621743318547218	9626	4
cg03364891	11	46418140	1.0745639878190127e-4	3.850398735127889e-4	0.7801844858532543	0.33080526870956944	0.9541344441068476	9705	4
cg03365111	11	2481857	-2.7963548554196083e-4	4.059160859035873e-4	0.4908863638418507	0.3141123591506935	0.9573528403054227	9697	4
cg03365190	4	1987655	-2.2741094533955153e-4	3.9835584870973257e-4	0.5680851440355992	1.4014339571624022	0.7051986380983902	9697	4
cg03365267	13	114056576	-4.453588899266255e-5	8.401170388929149e-4	0.957722721606896	0.22221364728269113	0.9739260122654088	9700	4
cg03365278	11	58910470	-3.371929585717037e-5	9.801666876761871e-5	0.7308343030154644	2.320667186017614	0.5085731892409372	9595	4
cg03365311	11	43602965	-9.366473770647093e-4	3.765537448931623e-4	0.012867333118344981	2.714267154643427	0.25739753064453236	5809	3
cg03365332	10	12171666	-8.965223503771863e-5	1.5718997060255115e-4	0.568444927832304	4.592147056740939	0.20421678285636546	9619	4
cg03365354	11	119187391	-8.879424048860533e-5	2.812831904187774e-4	0.752248747184265	6.257892037471085	0.09971557068370247	9706	4
cg03365373	4	185390405	-1.0704532717181068e-4	4.242727258278867e-4	0.8008067863486434	6.805261759682221	0.07837068327612469	9704	4
cg03365403	11	421691	-4.920553914522493e-4	5.533779645457927e-4	0.373903657069977	0.7466560982056338	0.8621788821435401	9588	4
cg03365432	6	167412981	-2.5618685687771065e-4	1.7178399533362558e-4	0.13587452323822763	7.201686514795148	0.06573974113400209	9703	4
cg03365437	15	58357874	1.7545524936522436e-4	4.1300727341194934e-4	0.6709652499652152	0.04985929709655196	0.9970829007220997	9694	4
cg03365496	15	60286384	1.0796512902152695e-5	5.296675560600273e-4	0.9837373945914838	0.6582666918337615	0.8829733078390564	9703	4
cg03365520	2	54867326	-2.3266616979508126e-4	4.561831468081813e-4	0.6100318581908681	6.587579084720792	0.0862718570643685	9705	4
cg03365548	3	50176163	2.282260158003494e-4	2.525361552972537e-4	0.36613540311072684	0.6094705522075422	0.8942609256230973	9703	4
cg03365705	2	11751071	1.3186394425131662e-4	5.107080310846572e-4	0.796253871630983	0.4281137570658967	0.9343755353782063	9700	4
cg03365733	6	100055662	-3.752217298557441e-4	7.397137697206491e-4	0.6119775952255297	0.8562921528501537	0.8359606036395203	9704	4
cg03365751	22	42828386	-3.423065011968816e-4	4.2952407109376063e-4	0.4254837312590736	2.1416685049882385	0.543529043757088	9699	4
cg03365937	11	45688659	1.1748356090534508e-4	7.251204580295661e-4	0.8712905991281146	3.622936325121538	0.3051642103528362	9697	4
cg03365985	4	42399484	1.6503679066683484e-4	1.4863195866811937e-4	0.2668386849342728	6.395492408559387	0.0938764063350571	9705	4
cg03366168	22	45636900	1.931274804683202e-4	3.911988467194522e-4	0.6215314087655492	0.6462685374456518	0.7238766538487709	5804	3
cg03366285	15	83474726	-2.013572690380069e-4	6.123254598901026e-4	0.7422764238264093	2.423839756195363	0.4892122884654896	9704	4
cg03366312	21	34388564	-4.499953308992179e-4	5.253750887793189e-4	0.39170909968317796	0.3936026126916078	0.9415608518227544	9694	4
cg03366382	11	2182644	3.0173814713083984e-5	0.0011578233373833089	0.979208835042029	9.066796403904966	0.028415848969714736	9702	4
cg03366439	16	86542878	6.071355744436274e-4	3.3694406632792817e-4	0.07156297971182755	8.629377591887462	0.03464678282079127	9696	4
cg03366574	7	2764599	-9.861061444706699e-4	8.364389525736286e-4	0.2384245413910956	2.8094088289026637	0.4219533974691207	9661	4
cg03366677	14	77495018	2.368381344004033e-4	1.2270240482324e-4	0.053584128255069884	4.564813914825506	0.20658138262502745	9611	4
cg03366776	14	103851627	1.6684236487305823e-4	1.5081395526422568e-4	0.26860562552955025	3.0759547671078087	0.38006205575463214	9706	4
cg03366850	7	28998595	-9.246212971445458e-4	0.0011452968162811079	0.41948200773042316	3.264591712563694	0.3526013015264374	9704	4
cg03366858	1	53742322	4.5948711239288494e-4	7.384445716340563e-4	0.5337864161589965	1.9197360027607964	0.5892317459923632	9653	4
cg03366884	17	8844506	-7.206226604816112e-4	4.6886496155350255e-4	0.124305210380169	1.9527003408917087	0.5822817322270826	9701	4
cg03366891	16	24372874	-1.3968422681185405e-4	9.496060931456382e-4	0.8830554417094625	4.107062093404142	0.2501330167635119	9705	4
cg03366925	7	42277410	-1.286767380287198e-4	2.2380095458614585e-4	0.5653179230572836	0.5987609093743224	0.8967159761835094	9692	4
cg03366960	3	156273049	-4.639037144238201e-5	1.6351667349230012e-4	0.7766370551628246	1.262740282183303	0.7379991959331876	9705	4
cg03366986	17	59530021	-1.996264840834553e-4	4.286871112849911e-4	0.6414521350532505	1.7712305289869517	0.6212154157578275	9702	4
cg03366992	21	45140831	8.839334847692357e-5	5.451940407672164e-4	0.8712019819438055	3.8364553995673782	0.27967413737222746	9704	4
cg03367136	11	102638470	-1.9241665015531467e-5	0.0011332283189430894	0.986452959644867	2.16949903290632	0.5379810700591655	9590	4
cg03367264	10	13392131	0.00115493939379952	5.041790920479344e-4	0.02197889410069465	3.8120389946938777	0.28248889585539333	9642	4
cg03367275	10	93649798	-7.179782970142854e-4	0.0011648167610523077	0.537638911381614	4.885092098513816	0.08693921790558665	5801	3
cg03367387	3	197439334	-2.3107396007841584e-4	3.4658477834748573e-4	0.5049529244797271	0.4027786260512092	0.9396678994539738	9699	4
cg03367493	8	144642094	6.254898638402188e-4	6.424699852365113e-4	0.33026980941685635	1.3125943847897728	0.7261446097998597	9705	4
cg03367515	3	45361742	3.142254728685221e-4	4.2801999226657297e-4	0.4628650176806223	1.192390084951802	0.7548300564098805	9703	4
cg03367519	5	58334910	-6.825012873265503e-5	2.6564234689752396e-4	0.7972367618153556	0.4322481517983617	0.9335030979548324	9696	4
cg03367560	6	126307401	-3.506591985534154e-4	2.258973973571751e-4	0.12059186748680396	2.269789706369374	0.5183330893453639	9682	4
cg03367622	7	144967385	-8.304368962757322e-4	5.94945380821115e-4	0.16276858722744553	1.8171536135881439	0.6112092505912976	9699	4
cg03367643	11	130653826	9.897094500924183e-4	7.941179203756022e-4	0.21265414574039895	3.0022595153906226	0.3912769346187833	9584	4
cg03367667	9	35103545	2.77138941440805e-4	1.6987510081744434e-4	0.10280010843521276	0.11653095757389703	0.9897824025083158	9689	4
cg03367679	17	38183553	-7.908765449331112e-5	7.054428154430576e-4	0.910735671031411	3.1629175461610344	0.3671821308150423	9697	4
cg03367757	7	19147041	-2.6846248837143793e-4	3.443954216737887e-4	0.43567453928089117	4.500045971390238	0.2122861868537348	9651	4
cg03368046	12	50790423	-3.4393367903419323e-4	8.592087876210259e-4	0.6889420809829463	1.6282524984123992	0.6530008568416082	9698	4
cg03368099	7	27184521	-0.0036181576154003877	0.00222676242290004	0.10419426649645094	0.2688207863467102	0.9657816618575431	9694	4
cg03368358	17	3820044	9.414588804609203e-4	4.322130565883327e-4	0.029389015050857795	1.4397984397541426	0.6962328413530077	9700	4
cg03368362	16	56716011	5.337753834561715e-5	2.028375952784267e-4	0.7924318317682	0.30451025801156706	0.9591780026659983	9701	4
cg03368399	8	22102556	2.3277922185028442e-4	1.675249014206451e-4	0.16467464577444027	2.983299358480887	0.39420726041955034	9558	4
cg03368627	7	122056647	-6.872682325457901e-4	0.0016941260939175213	0.6849798393282245	3.0075292863121943	0.39046576456485904	9704	4
cg03368634	16	3824553	-7.057983985754244e-4	4.478426870364172e-4	0.1150266657836773	1.9699475044908152	0.5786675840299138	9704	4
cg03368643	6	30181600	2.691146333951422e-4	2.2703102348702034e-4	0.23587315644457693	5.922895689445695	0.11542237317119206	9699	4
cg03368690	16	27281055	-3.2580118302612005e-4	4.149550552389665e-4	0.43236672701821666	3.4741030768047216	0.3241364297366434	9705	4
cg03368758	4	16900733	4.4275423760897016e-4	8.568682257416301e-4	0.6053571014826091	4.873578538995637	0.18129188346576036	9695	4
cg03368787	6	35480625	1.6888364477150178e-4	2.7858928355496796e-4	0.5443752293330589	4.206078593569446	0.2400540069818769	9688	4
cg03368818	3	44020821	3.515345540427822e-4	6.795972819243014e-4	0.6049684448423984	1.2665600369890777	0.7370886216496337	9700	4
cg03368870	16	46655909	5.053348608657644e-5	5.154559356373144e-4	0.9219033251625778	4.962582810047303	0.1745576081156812	9702	4
cg03368930	6	170615780	-4.423143376185064e-6	1.8940234112457127e-4	0.9813685668694118	0.7082262492739217	0.8712673677018155	9637	4
cg03369055	6	33395420	7.192071888255045e-4	4.833217274245357e-4	0.1367375485735808	2.249269094909849	0.3247711341110236	5799	3
cg03369196	3	9771984	0.0011775937867350966	0.0011653798374782975	0.3122650609216746	0.34485582610008203	0.9513828657440738	9701	4
cg03369247	8	20032030	-2.4811355486009553e-4	5.327703637706619e-4	0.6414270322323758	3.4363723790273664	0.3291086539354059	9696	4
cg03369250	15	50647624	9.404385786739284e-5	2.9672010545912065e-4	0.7512855812232206	1.013145542128828	0.6025571453479925	5809	3
cg03369269	13	25745946	-1.7000916113141923e-4	5.738759614768757e-4	0.7670412861165645	4.757042152743035	0.1904770210603481	9698	4
cg03369289	7	152619168	-2.037959802971959e-4	9.059368147728264e-4	0.8220134538894767	5.863052679216414	0.11846646617681161	9591	4
cg03369308	20	30555405	-2.4125330076149443e-4	2.799661651585314e-4	0.3888399323619906	6.922482470207203	0.074409993357188	9687	4
cg03369344	13	50705024	3.0171029614632134e-5	2.3293951451808722e-4	0.8969438103080289	2.4082095800043706	0.49210824161611944	9699	4
cg03369382	7	139427635	1.4346864051062826e-4	5.480595404636178e-4	0.7934944158063582	4.1020744451501	0.2506507952498508	9704	4
cg03369432	5	179442399	-3.1565724816712775e-4	6.5422063267066e-4	0.6294553655658748	2.692077674349739	0.4415752899377259	9706	4
cg03369465	6	33291367	-2.3359894652535086e-4	3.6263357791922946e-4	0.5194629232733943	1.8229800132327805	0.6099470410658343	9606	4
cg03369668	7	2578307	-5.739259115372459e-4	2.8256299087989824e-4	0.04224046523587715	0.42064398009528337	0.9359456795696556	9681	4
cg03369671	2	232063176	1.2616553179683999e-4	1.7247001503710094e-4	0.464460649816395	3.704168319847617	0.29523146196505234	9703	4
cg03369779	10	124904238	-0.0013464241488189126	0.0010624326579495326	0.205046950045448	0.8203635330311555	0.8445904003230689	9685	4
cg03369807	4	94748860	6.724201946408168e-5	4.95474191679351e-4	0.8920486003225162	0.23031446796330204	0.9725532158777374	9703	4
cg03369906	10	104362847	-6.140606412630224e-5	4.291529339753492e-4	0.8862217326266301	1.922569232515487	0.5886322313540742	9703	4
cg03369957	7	100252863	6.933095694472571e-4	0.0016053367856191608	0.6658301172349421	0.6316177432895166	0.8891575807832017	9680	4
cg03369965	3	169531731	0.003220960109010894	0.0010591227427205272	0.002356697519014923	4.817827285737474	0.18563318281634017	9706	4
cg03369999	3	194342992	7.303744979737078e-4	7.903230669737974e-4	0.3554099129985305	4.981704147203414	0.17314176923290384	9704	4
cg03370077	7	50801423	9.26706158902986e-4	4.8230075426220685e-4	0.05467777523059914	1.2685909013620196	0.7366046417095425	9704	4
cg03370106	3	11623800	-2.1167972282906152e-4	4.1871823687059475e-4	0.6131780930322803	0.2066166917687322	0.9765141350730493	9705	4
cg03370117	14	69620847	6.850031801034507e-5	4.8246942518460613e-4	0.8870969345682846	4.243108330921211	0.2363812071219345	9705	4
cg03370188	2	27603788	-2.681858683651382e-5	1.9582585855826976e-4	0.8910693662316085	1.7430946372064868	0.6273957514143973	9703	4
cg03370261	3	14326681	-3.5312272502876516e-5	4.460935514128808e-4	0.9369062391580586	0.5030385445210906	0.9182233513518285	9705	4
cg03370270	7	106065603	-1.4802556249554041e-4	1.8716470998709903e-4	0.4290117233496454	4.200211286421773	0.2406407322856138	9705	4
cg03370330	2	100984712	-0.001351125999932716	0.0012433369361750457	0.27717234693770015	1.869878385605006	0.5998479238390125	9706	4
cg03370704	5	148785408	2.2832425935510642e-4	0.001709603528964143	0.8937553211917704	0.4839080138627618	0.9224122580585545	9705	4
cg03370738	10	88126104	-1.9174390524350277e-4	4.154159313476196e-4	0.6443890668542844	0.7197748356430343	0.6977548764132975	5808	3
cg03370752	11	61136373	-8.887667592295198e-4	6.58556428793651e-4	0.17715455708284109	9.496168059716396	0.008668287482886318	5809	3
cg03370914	6	164565894	-5.021694423095895e-4	4.1868224026441744e-4	0.23037062509519293	1.0211108716082493	0.6001621346795526	5801	3
cg03370951	10	50396692	-6.889276091741327e-4	4.4650880026999787e-4	0.12285005110908094	2.007017792465167	0.5709514138175399	9694	4
cg03371043	6	31930833	-1.1720103157529131e-4	4.519571148123867e-4	0.7953891813789278	1.8946347630883995	0.5945609301084716	9697	4
cg03371099	6	57305889	-2.906249028423122e-4	8.352701235607215e-4	0.7278843306812861	6.678642003275941	0.03546102752860191	5773	3
cg03371125	11	2464845	5.818710543697011e-4	5.083898301838048e-4	0.25240093455951224	2.760803614837564	0.4299930505827697	9699	4
cg03371199	13	97646639	-0.0010640526476348566	0.0013113449929452491	0.4171240388338843	6.033257233934038	0.1100033515829366	9699	4
cg03371205	1	24117506	4.6450894975551016e-5	1.5358843008849278e-4	0.7623186005187402	8.776181840165304	0.03241954352143236	9704	4
cg03371275	11	95974543	-5.215522392974087e-4	8.584935197318412e-4	0.5435056759738917	2.858085734903108	0.41402701535579217	9692	4
cg03371384	11	69260271	6.748165677425162e-4	7.10549709157367e-4	0.34225933857257784	0.3600832436663704	0.9483591150520086	9702	4
cg03371404	2	241525653	3.8340922831357956e-5	2.1057399016021644e-4	0.8555213948848882	0.47266897353320403	0.9248535567536483	9614	4
cg03371447	3	14503109	-6.809505558952644e-4	3.700384326734022e-4	0.06573656698511636	1.8968638813849283	0.5940863856626009	9706	4
cg03371609	8	52322171	3.4671745459275273e-4	0.002028663763319619	0.8642951029602077	5.511253694231948	0.13796706912008302	9701	4
cg03371613	17	43043737	-5.073009451681787e-4	0.001302959347627666	0.6970208169426338	2.9126265601568235	0.4052935446015307	9704	4
cg03371662	11	70331426	-2.3924655093049015e-4	1.8583107091752241e-4	0.19794060063950522	0.229565447223329	0.8915598377650529	5772	3
cg03371700	10	133953871	5.143193091158004e-5	0.0012014698894576206	0.9658549796179191	3.272874274865892	0.3514359197006255	9696	4
cg03371752	17	36925978	9.169289453846688e-5	4.0392012670400536e-4	0.8204179172254169	1.100671634781629	0.7769119507783557	9701	4
cg03371770	2	96932024	2.412163633366108e-5	2.141169598586009e-4	0.9103030042134356	1.6104009450749963	0.657033781422546	9701	4
cg03371778	10	132365775	1.2645596181600933e-4	1.9241977749993755e-4	0.5110600636891025	3.3963569964787017	0.3344551268069129	9648	4
cg03371894	6	32363875	-2.4189116905741444e-4	3.975732486274274e-4	0.5429095285661423	0.9052625899050641	0.8241576427409069	9701	4
cg03371918	17	64297988	1.1085065517361035e-4	1.5025373378022857e-4	0.46066248644236907	3.4279091362631045	0.3302331284615343	9706	4
cg03372042	7	48579509	-1.3417040246408926e-4	7.562162558499163e-4	0.8591758873215186	0.48702398302905464	0.9217327967977347	9647	4
cg03372099	11	73309462	3.0443212639577346e-5	2.0108249999287753e-4	0.8796628485219633	1.5206819936653597	0.6775052292724522	9662	4
cg03372174	13	96008021	-8.452358525061498e-6	4.313338552891499e-4	0.9843657651775767	1.2415063342441504	0.7430675473928064	9703	4
cg03372205	2	119619765	-2.9881801398417223e-4	7.279253486577657e-4	0.6814345100186501	0.7740800562792375	0.855656160020134	9699	4
cg03372209	8	135725058	-1.265018419711316e-4	2.2828883524433333e-4	0.5794894314594272	2.8488440922501295	0.4155222988550648	9583	4
cg03372365	6	89673536	2.102910726080377e-6	1.6435077092161578e-4	0.9897911387368347	0.15597565035014982	0.9249756878920468	5779	3
cg03372385	6	25324431	-8.715261344889603e-4	6.960825688200588e-4	0.21055376303842752	3.089891693648015	0.37797222856840695	9696	4
cg03372410	2	168811754	-1.9155432978899044e-4	4.4615112083002295e-4	0.6676696014357005	1.5021121728627373	0.6817829278043195	9705	4
cg03372467	16	30904265	1.11092536883362e-4	4.007248766100444e-4	0.7816043113851919	1.1226291650341576	0.7716143119740574	9704	4
cg03372603	3	25639601	-7.775900463105891e-5	5.822880963435442e-4	0.8937659895386453	4.3692975769686715	0.22424915520035632	9704	4
cg03372654	17	79682032	-2.466881355761306e-4	4.408564782363714e-4	0.575775749833087	2.2837460881340155	0.5156418745852216	9699	4
cg03372736	9	134183612	-4.760814457566667e-4	4.758059716027552e-4	0.31703040467504573	1.4740594676428385	0.6882702017901334	9701	4
cg03372779	16	2069785	1.8487030477260465e-4	2.1450427743215103e-4	0.3887705967997429	2.668128225573963	0.44567076855155274	9706	4
cg03372852	19	55219964	-9.260592182324551e-4	6.906722975834602e-4	0.17998266824990336	3.797693071211664	0.28415457932987276	9704	4
cg03372905	2	242752746	-4.732842786167666e-4	4.8407064807212105e-4	0.3282141307283529	9.4887733150417	0.02345109391909308	9705	4
cg03372974	2	238255093	6.274568120392604e-5	0.0014440984862910471	0.9653430407789672	1.290573698094092	0.7313726530991744	9704	4
cg03373080	10	74452380	-1.3164034013421824e-4	1.966776975600606e-4	0.5032912948896211	0.6735651416047402	0.714064081405367	5809	3
cg03373091	22	38902403	1.1767887101992758e-4	1.5061026869231454e-4	0.4345984753787404	0.848204961203061	0.8379056354544924	9704	4
cg03373115	1	64058883	-4.888496314973526e-4	3.255538926610944e-4	0.1332021052938217	3.840219174603594	0.2792424980863931	9704	4
cg03373185	10	27531026	-1.2114466395038219e-5	2.5306585237787045e-4	0.9618192059209804	1.405062077386936	0.7043485822427815	9692	4
cg03373278	3	184530485	1.541408789274253e-4	1.6009148448432845e-4	0.33563285881058674	0.4731425519715039	0.9247509917734353	9706	4
cg03373393	17	39890193	-5.32137608076198e-5	4.448520842653061e-4	0.9047831883392666	2.551485821397638	0.46605825428910524	9706	4
cg03373442	13	31736396	-1.77345249949058e-4	1.8442867510181485e-4	0.3362542881130589	0.8718114240774593	0.8322244741318345	9705	4
cg03373490	2	26702396	1.573656139090068e-4	1.287216637378976e-4	0.2215086802969807	2.1216883683045324	0.5475375354668633	9608	4
cg03373530	13	112559596	-3.4406272989403054e-4	6.183427804119169e-4	0.5779188621519025	5.575012924050567	0.13422022313195722	9704	4
cg03373646	4	1404257	-1.7038399359559992e-4	5.899883600086172e-4	0.7727404570174741	0.3409137393716707	0.952158671369042	9620	4
cg03373714	2	147632094	4.702880397188371e-5	2.8979052584671714e-4	0.8710810228893285	4.677456491423922	0.19699731016793234	9706	4
cg03373742	17	7701581	-6.238133990011099e-4	4.321793704998351e-4	0.14890411382384666	1.4028552766449736	0.7048655751395314	9704	4
cg03373771	16	88943319	1.507155493243728e-4	3.151925526210478e-4	0.6325293791362057	0.24233575656381914	0.9704817294454012	9699	4
cg03373781	20	30582113	3.5144772800209704e-4	7.355656274412773e-4	0.6327979114363278	1.1608120556670025	0.7624177121205624	9702	4
cg03373857	7	74489715	3.060653981320514e-4	1.7201646985664666e-4	0.07519393143354731	3.4834080088227872	0.3229204308086658	9628	4
cg03373887	22	44389424	8.494985464287159e-4	5.628899899876846e-4	0.13125450029618266	6.0191198155102645	0.11068370082051576	9704	4
cg03374148	4	54548670	6.442366233366734e-5	9.662022918487665e-4	0.9468386865970051	2.826572966795104	0.41914419446450296	9698	4
cg03374173	5	1665559	0.0010349262560923837	7.936724826397884e-4	0.19224331769710484	1.2222643901007255	0.7476694932740173	9704	4
cg03374317	3	184043400	-4.8003606957478884e-4	4.020085334124911e-4	0.23244111061015416	4.378672934570996	0.22337106742722396	9703	4
cg03374559	17	79604375	1.516941546194917e-4	2.338462272902765e-4	0.5165375378538499	5.880872607276434	0.11755208332473736	9706	4
cg03374561	17	19247888	-8.002711601260169e-4	5.286503270912212e-4	0.13007643107226602	0.1859366770576471	0.9112223504796035	5808	3
cg03374643	10	98272422	-5.697737180212815e-4	5.134535608472113e-4	0.267133106958917	1.9150419981731923	0.38384325528567104	5809	3
cg03374695	8	127568328	0.00147574241310904	7.66065780184116e-4	0.05405553962008995	2.707023888195735	0.43903497754153115	9702	4
cg03374729	11	123229577	-0.0012773568893755798	0.0017583308281199038	0.46755686367186805	7.773084049943188	0.05094171411274896	9633	4
cg03374820	3	103513634	0.0024847111130895196	0.0017601376689183165	0.15805090462993152	1.0222569478681633	0.795866646970306	9702	4
cg03374922	13	111267935	6.349043517545204e-4	2.8555702202900853e-4	0.02618957841145891	5.490962749859873	0.13918014529102016	9691	4
cg03374965	17	72322460	-1.3523285647713606e-4	1.8873723375188088e-4	0.47367407123671545	8.936526847759389	0.03014680931894666	9702	4
cg03374976	1	205630722	-2.6195135022261226e-4	3.5777170652955415e-4	0.4640620154695882	2.338257471313705	0.5052314356964566	9705	4
cg03375056	1	29062431	-1.6161768433600333e-4	9.036878471525696e-4	0.858061468168642	4.590929422026243	0.20432158407507336	9703	4
cg03375067	20	45279235	0.0016672263313992903	5.415782286882769e-4	0.0020807421183702424	5.42939000704089	0.14292340499861655	9704	4
cg03375212	4	39368138	-3.459970034028566e-4	2.0460278933720648e-4	0.09082402731999668	3.676274718548166	0.29860915987897385	9657	4
cg03375366	11	70281968	2.9468547308954805e-4	3.7664389803805106e-4	0.43398064557196814	1.0008615378633927	0.8010434899730839	9644	4
cg03375371	2	69665094	2.8349220856498494e-5	6.309858237055845e-4	0.9641643325559583	3.619364261503276	0.3056077472481742	9702	4
cg03375453	11	120894635	-1.5651960523057972e-4	1.4465138836082872e-4	0.2792316307061864	2.6027824356778333	0.45700195876277794	9704	4
cg03375458	4	42317145	-0.0010200056608205463	5.694950140106351e-4	0.07328199892443171	6.532955294035915	0.08837184990581874	9704	4
cg03375579	4	174293063	1.201110242524771e-4	1.7087563961507785e-4	0.48210881734159367	7.399537268568213	0.06019674064626521	9699	4
cg03375679	11	124610713	1.831163188441931e-4	2.606235573024751e-4	0.4822997825747116	2.01220126345114	0.569878152728273	9704	4
cg03375703	2	160176473	-3.66e-4	0.001862	0.8441696560070501	0	NA	1088	1
cg03375833	3	9859360	-2.1431092594922807e-5	6.213126360039922e-4	0.9724838242082606	1.9402175608381724	0.5849070121212581	9706	4
cg03376052	3	149902196	-1.0177240635888757e-4	2.34437653958094e-4	0.6642064690704674	3.451456221196837	0.32711287667695504	9700	4
cg03376062	4	186071253	-3.833941273425734e-4	3.9418830027627115e-4	0.3307438350365232	3.177567141193848	0.36504971055485863	9695	4
cg03376089	17	17839409	-7.920134799818545e-5	3.9983902302385266e-4	0.842980057240519	1.5016347821827079	0.6818930748855158	9701	4
cg03376183	17	61699771	-2.1170583922828286e-4	2.6372547312458506e-4	0.42211877419834654	1.3235302127566206	0.7235533227687048	9699	4
cg03376308	10	3497811	5.93396127769131e-4	6.879649962595935e-4	0.388391390923091	6.59629679462062	0.08594118452604547	9699	4
cg03376340	16	5803496	2.1587657222294954e-4	0.0013246647251697618	0.8705444555276222	2.693236031685192	0.44137798401641976	9701	4
cg03376481	4	124657500	-3.197457674903583e-4	4.999187839944568e-4	0.5224356570756032	3.8804498642747336	0.27466611827758675	9624	4
cg03376565	6	26104165	1.7153210399370737e-4	1.5800471791071428e-4	0.2776498868091944	1.3516811845248284	0.7168989619477808	9702	4
cg03376712	4	128554168	-9.279849862889334e-5	2.1647185191745567e-4	0.6681515946094057	1.4639603282582796	0.6906128925585291	9701	4
cg03376719	3	105086940	-1.1694702247255255e-4	1.8755676969579114e-4	0.532937170445339	0.8787380158160834	0.8305555453814595	9706	4
cg03376794	16	25704507	2.3423898490549017e-4	2.74374208881198e-4	0.39325967456073074	2.526085219100957	0.47059533998596387	9704	4
cg03376871	16	33938155	0.0017722400445813042	0.0014997092650710366	0.23731586393189688	2.5234738202835523	0.4710637714873693	9678	4
cg03377286	10	5781747	-6.648946592133364e-4	4.2609488016973534e-4	0.11865640156089324	1.9442041655439133	0.5840677151056557	9591	4
cg03377355	22	39853885	3.853260890530994e-4	2.2940353882029994e-4	0.09301827529495232	3.4745590232601975	0.3240767512080065	9706	4
cg03377396	3	114070292	1.9666975219686825e-4	1.9675701133105883e-4	0.3175251770907351	11.510957551775531	0.009260732609514453	9700	4
cg03377610	2	45164723	-3.9447356526154916e-4	4.363895519716051e-4	0.3660228506430231	1.6463110808080539	0.64893526911947	9702	4
cg03377767	2	17997138	-3.962239558749363e-4	4.395474482128915e-4	0.36735647234126323	1.7933617079447361	0.6163805669955706	9704	4
cg03377895	4	156875553	3.844280637878281e-5	9.820380449919316e-4	0.9687740309544153	3.0102325591578203	0.3900502059740686	9706	4
cg03377980	7	1363035	2.329586582076587e-4	6.111996282863521e-4	0.7030920451697193	1.004721565617296	0.8001094783653797	9703	4
cg03378003	3	47058276	2.8098286335129317e-4	4.129085847712291e-4	0.4961901117879469	1.9256387170496971	0.587983184721423	9705	4
cg03378197	11	60534991	0.0035916927832227697	0.002668074172730123	0.17824632318437814	0.03280125002481539	0.9837331330013462	5808	3
cg03378319	5	90676929	-2.061658004456144e-4	2.6623971746196477e-4	0.4387170144060741	4.900307219338908	0.1792443932955242	9705	4
cg03378525	7	5530946	-5.91422362459314e-4	4.378617370519597e-4	0.17678971218471268	0.6520213230376883	0.8844266673410028	9705	4
cg03378645	16	81659528	-5.634218756873216e-4	4.604865412760244e-4	0.2211273033780174	5.793403665882476	0.12210581269235465	9690	4
cg03378797	17	27493467	1.729125297883515e-4	5.443687288968969e-4	0.7507590784211158	0.596862045549827	0.7419814599071949	5807	3
cg03378876	20	36889157	3.9955151620186825e-4	3.427764289699718e-4	0.24376286080457657	6.709885682409864	0.08174265947111886	9704	4
cg03379100	7	128494225	-2.0539528049658566e-4	6.009711607070416e-4	0.7325222762476677	3.1818490372551818	0.36442844825984466	9702	4
cg03379131	1	155024281	-5.072360837471046e-4	3.503055997231279e-4	0.14762217985385878	3.0733945241032563	0.38044703181902007	9703	4
cg03379200	15	91537914	1.6982225145938158e-4	1.677305910160587e-4	0.3113132128068594	1.4547525253250468	0.6927520917480903	9663	4
cg03379270	7	889293	2.842365063968205e-4	2.8235453029435727e-4	0.31409564532481443	5.696092571978658	0.1273693576676304	9589	4
cg03379271	16	89133181	-4.568939350639532e-4	4.73903568484883e-4	0.3349920853780175	5.9397845618604554	0.11457687278504597	9701	4
cg03379322	7	94292889	3.337201814836312e-4	4.935209039180181e-4	0.49891194087727336	6.727262274063177	0.08111807045929258	9701	4
cg03379367	16	23160906	-8.027575914304778e-5	1.9320875167300332e-4	0.6777852990512836	7.318186720312427	0.062418722712273264	9690	4
cg03379477	17	185227	-0.0011780026421161916	0.0022488917381730486	0.600407399926016	0.8451819440514077	0.8386323377241972	9705	4
cg03379552	10	99734662	-0.00338968152797383	0.002274430143368883	0.13613401561574168	1.4922293133125692	0.6840649586666223	9705	4
cg03379631	16	72873149	6.319624649058472e-5	4.8393972175172643e-4	0.896102010730072	0.1032211867665416	0.9914480868178995	9697	4
cg03379649	12	50237340	4.831516855827682e-4	0.0013776645976179296	0.7258108597672686	2.052643567181489	0.5615525372872545	9703	4
cg03379681	3	151058527	3.0714707559074966e-4	4.7764879699253214e-4	0.5201984261974246	1.1387581962807078	0.7677268872444846	9681	4
cg03379706	16	3740882	0.0013852549012472086	4.67101701044548e-4	0.003020550673804073	0.8096009395810507	0.8471692639551514	9699	4
cg03379797	6	138892911	0.0018827972606326544	0.0021017171172956653	0.3703394942500321	8.710259113428721	0.012840775867676823	5806	3
cg03379894	5	141131868	-8.952958888017271e-4	9.583235753338273e-4	0.35018458841920985	2.2431624157226953	0.5234968320392227	9706	4
cg03380198	15	99409506	0.0038739029676665435	0.0015446090003347025	0.012141141835050093	3.5552484574030307	0.3136669577196073	9699	4
cg03380342	4	178400255	7.322806290751591e-4	5.978785332792334e-4	0.22065121436947474	2.4425730727377184	0.4857588623517972	9696	4
cg03380406	9	114393978	-1.8721628749922736e-4	2.6420146870227733e-4	0.47856539004073567	8.65105828233392	0.03430868089649689	9666	4
cg03380512	6	107960476	4.259977329689495e-5	5.07250762085604e-4	0.933070994231268	9.45105762451046	0.023857765822638797	9698	4
cg03380518	1	33894461	2.639626871565238e-4	3.331278299751794e-4	0.42814113711820556	3.665014183723398	0.2999824748265339	9703	4
cg03380643	20	20348920	-2.765315498796555e-4	1.6156813871391113e-4	0.08698008360270784	4.97827565415156	0.17339483682524656	9702	4
cg03380744	15	29287083	8.268516071015668e-4	4.893853043239007e-4	0.09110990571533106	4.031457874623688	0.25808722257447714	9703	4
cg03380773	8	41504331	-9.076700638469295e-5	1.7651453476677e-4	0.6070993652196761	1.832878313187173	0.607806515554483	9704	4
cg03380791	16	84163824	0.001482968249925309	4.955968738730107e-4	0.0027689551036430243	9.238418720202928	0.026283318229740428	9698	4
cg03380809	16	5845458	6.821869659961179e-4	5.780997076496962e-4	0.23798004988911056	1.1262014000063918	0.7707530214151788	9696	4
cg03380819	10	33314990	5.764633452557377e-4	5.148941321936488e-4	0.26289429526745434	0.487894413983782	0.921542792649375	9703	4
cg03380964	4	152967221	-5.158177665625904e-4	4.5972656744847887e-4	0.261858224508214	12.490673225368969	0.005878112605032992	9702	4
cg03381007	16	88893573	1.766124813606513e-4	4.629852280079351e-4	0.7028585235755475	2.9886926444807864	0.3933718356197533	9706	4
cg03381035	2	65283437	-7.381589279393071e-5	1.637661626118963e-4	0.6521772459547621	1.2761731207732403	0.7347986297528543	9695	4
cg03381047	6	168078772	-4.198392042786698e-5	4.838497615466701e-4	0.9308538797517625	4.261982151368377	0.23452909764216512	9654	4
cg03381209	19	3369702	7.496011883934304e-4	7.248483420505219e-4	0.3010665118341585	5.677639918315798	0.12839151803884086	9701	4
cg03381216	16	66968165	9.71225986774169e-5	2.1793754504897053e-4	0.6558542914940189	7.0614437524298115	0.06996492417975259	9681	4
cg03381304	8	6263789	-5.914029820801214e-5	1.163785518444901e-4	0.6113328653766205	1.9896779204060209	0.574551852622628	9672	4
cg03381359	10	101604027	-2.1949944251880286e-4	8.326441570061093e-4	0.7920747913234094	0.6853836830403414	0.7098569262903804	5807	3
cg03381408	8	10955796	9.149472258567405e-5	6.757059608280006e-4	0.8922907854397036	1.938520571665451	0.37936355493560375	5808	3
cg03381515	2	20251148	4.50338555536516e-5	2.622650248518906e-4	0.863664540049451	7.197496270134921	0.06586232463498871	9583	4
cg03381604	8	99180740	-1.64128492284806e-4	3.3157931992541486e-4	0.6206070841779658	4.244223139948355	0.23627143783998023	9661	4
cg03381669	2	85582064	-1.449317688784418e-5	2.4153377575964697e-4	0.9521518414766437	3.63620928155171	0.30352114791289675	9705	4
cg03381679	16	15141250	3.1051555573966276e-4	4.359969566015327e-4	0.47634303407314604	1.7307347944927562	0.6301225036961978	9704	4
cg03381704	21	30565638	-8.238914237770819e-4	0.0016794502684302334	0.6237291324323242	0.6295835332680463	0.8896277452263173	9706	4
cg03381996	20	62496646	-1.9441717505267236e-5	1.0887619956600622e-4	0.8582775554060476	1.1656456820017769	0.7612551300197671	9673	4
cg03382121	6	33291921	6.657636949590996e-5	3.196528535439427e-4	0.835012610748367	1.751571333982991	0.625529819205607	9698	4
cg03382226	15	49564704	-8.937433471105747e-5	3.916065700272945e-4	0.8194714754048755	2.8891791240054996	0.4090290506842498	9702	4
cg03382246	16	72827884	2.4230730714035442e-4	5.171585054083692e-4	0.6394014301310458	3.210850578195763	0.3602445530296124	9705	4
cg03382250	11	126471892	-1.3947659443464997e-5	0.0015975231796675564	0.9930339159461894	6.175020094051043	0.10339875124163324	9688	4
cg03382304	21	27012176	1.0521157930766708e-4	1.6469387968073626e-4	0.5229327864895695	6.375182187560894	0.09471714204743144	9697	4
cg03382306	15	66097959	-0.0020935953233893645	0.0011336055267105558	0.06476940010718109	0.9240673771361823	0.8196162534843344	9646	4
cg03382370	16	1122047	-0.0031921260983379177	0.0026536537608365576	0.22900831310976064	0.9603000434710165	0.8108568969574528	9698	4
cg03382501	16	11794641	-3.2888592983061876e-4	4.770442544068665e-4	0.49055625804903036	4.714674955415484	0.19392262117449535	9705	4
cg03382549	7	34799274	-1.3105447061383132e-4	0.0012836781328440904	0.9186829072604209	4.968017193179877	0.08340820471404795	5807	3
cg03382564	1	33722125	2.177869599735513e-4	2.133599040600021e-4	0.30737325890706113	1.402445458445474	0.704961602361188	9695	4
cg03382601	2	16157769	8.629446338136449e-5	4.8357276104331174e-4	0.85836811677435	3.7837497685131205	0.285781971839998	9700	4
cg03382743	3	141379129	-1.357465502700607e-5	2.7085030043946914e-4	0.9600278272216914	0.6664782489825124	0.7165988173386875	5797	3
cg03382797	9	135755363	7.467871857791355e-4	6.29542831995604e-4	0.23552860199821393	0.17670666724016276	0.9812590359465247	9701	4
cg03382805	22	23905582	-0.0013786505120006237	4.5578909426729255e-4	0.0024883430118739593	4.596461040204836	0.20384588185674707	9704	4
cg03382841	16	532538	2.5259727041084787e-4	1.766734510099914e-4	0.15279137812619356	0.47729157921148085	0.7876938423109574	5804	3
cg03382910	15	23049107	9.665074991199598e-5	4.2126429239217327e-4	0.8185345676245755	2.9407751373012374	0.40084691062924044	9697	4
cg03383006	17	42992924	-2.6567173824606827e-4	3.174944217527699e-4	0.40271844417743774	1.1722172485693203	0.759675181350482	9683	4
cg03383158	2	27938292	-1.6257203067001372e-4	2.0689977770471478e-4	0.43201246235672697	1.6927966874404774	0.6385364427523821	9701	4
cg03383184	8	43129726	0.0013185335897166197	0.0010297369966402433	0.20038457980780458	5.284603413528709	0.15210457800303392	9684	4
cg03383239	7	39740448	0.0012121478646460674	7.251326087231616e-4	0.09459881764461722	1.4869821726559964	0.6852780809076104	9633	4
cg03383250	1	47972688	5.614052062494575e-4	3.660460748333519e-4	0.12510324430752706	0.4561943744915823	0.9284043552344683	9703	4
cg03383268	2	218770237	4.767755659870877e-5	1.475353816796148e-4	0.7465739560672064	1.427227843898333	0.6991649679355378	9703	4
cg03383295	7	1709580	-2.0879690894820644e-4	2.4723215211448584e-4	0.3983689247760956	8.577779915668543	0.03546457974123757	9691	4
cg03383315	16	88968284	2.8416288849254047e-4	4.2908821667532e-4	0.5078121842836928	2.544818691800419	0.46724576471249446	9701	4
cg03383382	6	108487506	-4.284105503559031e-6	3.4443040201776175e-4	0.9900759820227102	4.378198983342175	0.22341538111900716	9704	4
cg03383411	11	122934114	-2.896687629329421e-4	1.359696845508648e-4	0.03313924265747814	1.292510994000703	0.7309121787156203	9705	4
cg03383434	9	140318662	-3.0287735198221502e-5	0.001108794012088373	0.9782077544866086	4.802537516034133	0.18684064772379994	9703	4
cg03383472	7	2314947	8.543978353852697e-4	3.226995692202782e-4	0.008105166852152061	15.179971227336829	0.001669134276670603	9698	4
cg03383508	2	119591097	-2.7546110603811795e-5	6.17199341607478e-4	0.964401579053617	0.2570706963905378	0.8793824772854943	5796	3
cg03383553	7	5349072	-4.307283492275333e-4	4.5778037397606206e-4	0.3467529780991315	9.170912061361484	0.027102742611079235	9703	4
cg03383661	6	42714115	8.499562416624809e-5	1.6714465177675633e-4	0.6110919640959442	3.7869449332166614	0.28540831023942953	9703	4
cg03383695	1	232651092	6.814786422336558e-5	4.7496410696178034e-4	0.8859110819660084	4.560676413795284	0.2069415246512624	9705	4
cg03383713	16	771506	3.266515436508961e-5	1.8699341069575406e-4	0.8613262705695334	11.816611144292338	0.008038517295664715	9705	4
cg03383873	10	70167011	-1.529844510142425e-5	9.236454499524102e-5	0.8684472377274222	2.109236785136195	0.5500463602588338	9679	4
cg03383886	7	156336617	1.9780522350180323e-4	4.2953995737957785e-4	0.64515390800386	1.0882541715571814	0.7799103034354644	9688	4
cg03383941	20	44099418	-2.2891769592587928e-5	3.054164125759222e-4	0.9402523853849715	0.8163945823536467	0.8455417804112362	9701	4
cg03384000	17	42081948	1.6642010378068242e-4	6.59211056204614e-4	0.8006905924330364	0.37199093801738115	0.9459657513723937	9702	4
cg03384094	8	19172048	-4.556977474194221e-4	3.0202958892644e-4	0.13135370638621036	1.3356739581328514	0.5128166120708508	5809	3
cg03384128	15	40311512	3.7808218144600136e-4	5.980585458949567e-4	0.5272675931872328	4.4154980016024155	0.21995265770510528	9684	4
cg03384175	7	94286343	-0.001820946793900929	6.180234067296648e-4	0.0032149193326693223	1.96246086586951	0.5802345348294269	9702	4
cg03384318	10	114877689	-5.291691530761376e-4	3.981236087406901e-4	0.1837958702741144	0.998454567363156	0.6069995169745162	5687	3
cg03384440	3	523375	-0.004371286849122882	0.0020339585120727442	0.03162231990795735	3.4727943542113957	0.32430778139376687	9698	4
cg03384552	11	36807594	-0.0014992533457407328	0.0014477639951979942	0.30040524869588126	1.4133581009497291	0.7024065271563202	9703	4
cg03384579	2	70995440	1.1563360457211257e-4	2.832579718878211e-4	0.6831068914640163	2.145160979658611	0.5428305543379202	9692	4
cg03384735	7	142989662	8.85099870910665e-4	4.5068649737617323e-4	0.049542549803650145	4.052049150263545	0.25589833498978837	9702	4
cg03384825	1	57889604	-9.214594097697323e-5	2.598532861215418e-4	0.7228836081778819	0.6175940107587901	0.8923930780432752	9682	4
cg03384915	19	16986822	-2.817458809305313e-4	7.887066893323136e-4	0.720923244645667	6.466745689583426	0.09098323789121196	9700	4
cg03384920	2	79587308	8.165241789454846e-5	9.311149640160133e-4	0.930120552473567	1.7694628578879126	0.6216025974226786	9691	4
cg03384938	4	105412832	-2.3337708467628156e-4	2.1754911802742926e-4	0.28338068352400086	3.274768769322803	0.3511698290604579	9701	4
cg03384959	2	238305427	-6.638167695119944e-4	8.020181742586914e-4	0.4078500767184267	1.2763014679739464	0.7347680713413264	9702	4
cg03384979	13	20735316	1.2831214518503533e-4	5.128125378992683e-4	0.8024229616794943	1.3187312095701054	0.7246900440641814	9634	4
cg03384992	18	21852325	0.0018712432334822245	6.98227093549827e-4	0.007362385400726453	0.6300853373763626	0.8895117899102861	9524	4
cg03385114	17	25665760	2.0719279225020918e-4	7.183924089634648e-4	0.7730315953791174	2.888091232559149	0.40920306413437463	9704	4
cg03385207	2	25394435	7.55993995448414e-4	7.203334480261826e-4	0.2939454741827413	2.040368637618548	0.5640704594210894	9688	4
cg03385233	3	122785932	2.457900341530758e-4	1.291528047897172e-4	0.05702817337426168	4.604165853201752	0.20318500484293286	9628	4
cg03385262	4	128890086	9.744815228135701e-4	5.000634279586303e-4	0.051329369134933536	2.0419236452729996	0.5637510480362249	9704	4
cg03385270	1	45140266	2.664731116992521e-5	1.622090605407853e-4	0.869512634112367	1.6519263893061764	0.6476739993592854	9704	4
cg03385272	8	135547992	2.948997517667933e-4	5.374889845395944e-4	0.5832374664483566	1.6618815860565426	0.645441372220773	9664	4
cg03385495	8	49747620	-1.1654949070195606e-4	4.876210235559147e-4	0.811092756032717	3.455720853042153	0.3265505486702939	9696	4
cg03385548	4	13629317	2.607047678416448e-4	3.163482470206413e-4	0.40987882948144266	1.4587305704743652	0.6918275137406042	9684	4
cg03385582	22	30683943	-1.9641892408760612e-4	1.4882691147568585e-4	0.18690816036956212	10.873086982389456	0.01243231506059428	9704	4
cg03385696	7	75988425	-6.23672772006582e-5	1.4259182208471583e-4	0.6618334161461437	0.793702695230486	0.8509726652960073	9627	4
cg03385727	4	153961048	-0.0010398876675559337	4.7436806380875035e-4	0.028368416228920758	5.8478127147520205	0.05372341401185155	5809	3
cg03385756	4	890680	5.481647817727342e-5	4.2129798988767785e-4	0.8964767756206141	3.0520283604817813	0.38367278261519777	9704	4
cg03385846	16	77756558	5.04353777739978e-4	2.5727067945969866e-4	0.04994890255049339	0.6435384140087315	0.8863968365729017	9697	4
cg03385864	17	43045368	2.7566931803073915e-4	6.021786086682114e-4	0.6471057397406135	2.652076132749249	0.44843298154237465	9695	4
cg03385918	21	44862425	-2.4997161462960316e-4	4.509218012480359e-4	0.5793346123002185	2.6185289472790787	0.45425043897911976	9677	4
cg03385944	11	798041	2.406905270903888e-4	1.5896435099789738e-4	0.1299963258874107	5.214198035473639	0.15676785214267547	9660	4
cg03386144	17	46659751	3.5463861695327536e-4	3.931704318560143e-4	0.36705837094434046	4.020289546959982	0.2592815438447007	9703	4
cg03386373	2	231860456	3.6773735289407074e-5	9.105691174114774e-4	0.9677858372478405	3.518793418206157	0.17214868823827037	5809	3
cg03386480	7	95401695	-4.4591412882962465e-4	2.777756270286057e-4	0.10842707480549156	1.7826417585052627	0.6187195491220118	9661	4
cg03386508	7	142552587	-1.4904366802575723e-4	1.9856619872567975e-4	0.4528937871988958	2.764428741388509	0.42938910328693874	9695	4
cg03386509	8	27845994	0.002052444554708468	0.0016184786669502021	0.20475082314653917	9.014937820442332	0.029092937933510466	9625	4
cg03386524	20	33590313	1.7079943993790773e-4	3.666448509639203e-4	0.641326902252275	0.7807245699540873	0.8540716872952265	9704	4
cg03386536	1	23861906	-5.238642632679454e-4	4.580474940131246e-4	0.25275229008490024	0.6488225515837639	0.88517012002422	9697	4
cg03386556	1	113499109	-2.1984086054477054e-4	1.5120596858563014e-4	0.14596944313384552	4.0593884570535845	0.2551222469575682	9702	4
cg03386595	1	48194304	-2.7856288853703333e-4	7.672975576166297e-4	0.7165719051100037	5.5890462472238935	0.13340861782307037	9686	4
cg03386617	1	2241654	-5.697082113333524e-4	4.4020266143769444e-4	0.19559797308022261	2.406155572990334	0.4924897933651782	9703	4
cg03386715	1	3153293	-8.794408121701585e-4	9.498450765991544e-4	0.35450930223744487	5.698535030928426	0.1272346425132134	9688	4
cg03386722	17	80056517	-4.917570198343645e-4	2.212882060755663e-4	0.02626662760046272	0.4497992378915947	0.929773467058596	9699	4
cg03386751	17	37843793	1.2963311360781352e-4	0.0011205298776941956	0.9078989306597922	1.826423570500544	0.609201821336639	9706	4
cg03386765	11	118763674	-2.609706626657728e-4	3.380777950439021e-4	0.4401589182549994	5.257465575404505	0.15388631908099734	9704	4
cg03386869	13	102104848	-7.138008213597193e-4	5.7913484376808e-4	0.21775132686074974	0.18865839877536417	0.9793991144996331	9706	4
cg03386903	17	7832479	-2.0266023547066943e-4	3.8797941040385304e-4	0.6014281146909306	8.969041393874624	0.029705342464788363	9695	4
cg03386905	5	179285780	7.828119704109371e-7	1.0914179762815518e-4	0.9942772774172977	1.472604903391572	0.6886073829395428	9690	4
cg03386971	22	46328304	-4.281543754609466e-4	9.969548171752456e-4	0.6675869212977792	2.081499079523342	0.5556646838272865	9705	4
cg03386991	22	38349751	1.1643398356195646e-5	1.3895258719940989e-4	0.9332201884270015	4.321173805664114	0.228806643340637	9568	4
cg03387066	2	96011321	2.9699414911618837e-5	1.5355835847408493e-4	0.8466394510574029	0.5203882316628711	0.9143899102809419	9642	4
cg03387092	3	123493248	-1.08296477386963e-4	3.315888814295668e-4	0.743971473050304	1.7670359303456191	0.6221344216843976	9679	4
cg03387103	4	1827968	5.26731607475889e-4	3.6945301694106634e-4	0.15395304840566715	2.4218675836255525	0.48957696060330025	9702	4
cg03387135	20	61809827	4.609674594071113e-4	3.472104955846095e-4	0.18429999835140667	2.1890775536805434	0.534102955603004	9686	4
cg03387145	15	100465995	0.0041662315826544935	0.0017224247603503569	0.015571039480839474	4.012279046382465	0.2601412638235274	9507	4
cg03387238	15	75647072	-1.9543370564969038e-4	4.0008181320876193e-4	0.6252068061371121	10.994744757574956	0.01175432662964354	9701	4
cg03387240	16	2134089	2.6617686093931156e-5	4.27561824704808e-4	0.9503600902274941	9.38292610724865	0.024610006345511276	9705	4
cg03387256	10	90750898	-2.9359379915212192e-05	1.9619311862976353e-4	0.8810444590167419	2.1715284918734206	0.5375781206389573	9705	4
cg03387289	8	127489205	-2.2326906996250907e-4	4.896996481583197e-4	0.6484398614736842	2.6820664333054944	0.4432835241298906	9700	4
cg03387311	17	17106229	-4.345126444610745e-5	1.6985012523500808e-4	0.7980888960329166	4.368283649716222	0.22434430911316686	9560	4
cg03387346	5	54526536	-2.0400662491796076e-4	0.0012644509354289423	0.8718255513385857	0.4555629943875845	0.9285397596378653	9705	4
cg03387353	8	61429246	7.571785536613142e-5	2.560026698404706e-4	0.7674058969882459	1.3082457008896837	0.7271759904474555	9676	4
cg03387497	20	17680945	2.0257293279566727e-4	5.260477157860506e-4	0.7001746548001369	4.887850165746434	0.18019593006161064	9704	4
cg03387585	11	126455596	-0.003250543700563905	0.001502628001942546	0.030522791626731216	1.9214645702729682	0.3826126018423241	5808	3
cg03387593	8	67529475	-0.001047	0.0018670000000000002	0.5749388531271867	0	NA	1053	1
cg03387723	1	41708464	2.0590666162059748e-4	0.0011397516815161433	0.856635061573426	2.5124626796470464	0.47304300788188636	9705	4
cg03388025	16	89894329	-2.570604946596064e-4	0.0010428326920838102	0.8052935447959242	0.7786659103104259	0.8545627628620647	9704	4
cg03388043	17	80084554	-8.408231474504527e-4	6.868871274290021e-4	0.2209119719489334	5.295447444483024	0.15139807245008677	9696	4
cg03388085	1	154245414	-6.18770700912646e-5	1.9429870577040127e-4	0.7501332828062741	1.2245613356350284	0.7471197163268295	9696	4
cg03388172	22	45664673	1.9151584220678693e-4	1.9044835285615336e-4	0.3146055512211585	0.46120821748617785	0.9273272971222783	9706	4
cg03388193	10	100996070	6.730344286508209e-4	4.939071159228136e-4	0.172985247809639	1.739572985002111	0.6281719479246601	9703	4
cg03388247	2	242165505	0.0015111419192393738	4.96881743399684e-4	0.0023559762426119605	0.2947020819033042	0.9610217768318406	9705	4
cg03388266	2	234891489	3.2453451710233504e-4	8.442869982683959e-4	0.7006902556686478	1.2591987092752175	0.7388437791110561	9705	4
cg03388293	13	28366645	-2.3971103137012875e-4	2.76083346535528e-4	0.3852541853875639	2.571194455665986	0.462561924447802	9705	4
cg03388409	1	224014120	0.0020873017172090697	4.8124729295795067e-4	1.4426027152697871e-5	6.527333067568154	0.08859076569718606	9697	4
cg03388445	1	15384377	-1.7897856567077288e-4	4.2324195894454295e-4	0.6723862529354689	2.3675299243942787	0.49970753523646755	9682	4
cg03388493	16	64053139	-0.0010227038599665954	9.215109124913589e-4	0.2670800513452662	2.296775206195909	0.5131389733596545	9664	4
cg03388575	7	1765158	-0.0014470972538642905	0.0011205471442792252	0.19655799851302164	0.909287005959283	0.6346741870792014	5809	3
cg03388679	20	55838478	-2.576001004442269e-4	0.0013540387813360296	0.8491165757264971	0.7443800213749319	0.8627189381449945	9706	4
cg03388786	8	56852253	-6.491624008604217e-4	4.473195573348012e-4	0.14671654786741672	5.3128423222185965	0.15027123956558094	9703	4
cg03388789	3	147116135	4.6916352765879923e-4	4.080313400975936e-4	0.25021707484742817	0.6764341558160474	0.878732371961157	9706	4
cg03388848	6	164056932	1.5298911845141135e-4	6.454989303754594e-4	0.812649733102672	4.178748289227113	0.24279821575981855	9690	4
cg03389046	1	2839220	2.2148266303005946e-4	5.766557527249677e-4	0.7009182271150953	0.47536894725196	0.9242684497494235	9705	4
cg03389111	12	75905372	-2.811435597289714e-5	2.6544711287115636e-4	0.9156512124694944	3.3314711301242044	0.3432864138549133	9700	4
cg03389126	12	6945978	-8.291004108756326e-5	4.1204701915443115e-4	0.8405304628095747	8.296800898866543	0.04025991034431315	9702	4
cg03389133	22	37608611	-6.310930707147276e-5	4.4618242320297954e-4	0.8875201165905007	1.0493736091370625	0.7893073572899112	9702	4
cg03389525	8	30241466	4.934625341693554e-4	3.864550049466652e-4	0.20163925508525837	3.986323050855195	0.13626394181477527	5806	3
cg03389538	3	128779498	-1.874493741947585e-4	4.341835616228657e-4	0.6659388240280286	0.46647958355956315	0.926191513128179	9704	4
cg03389653	16	49316197	8.634897133049793e-4	6.634891088200233e-4	0.19310868992392832	2.2088682381433262	0.530203717864045	9698	4
cg03389662	11	67007586	-1.5367674363749094e-4	2.2728110230303586e-4	0.4989436646632629	1.6137818615286192	0.6562689281960219	9700	4
cg03389701	13	51418221	7.519281083542724e-4	4.6446206831552095e-4	0.10546393187587959	1.6899066157749003	0.6391801127539436	9705	4
cg03389717	6	33601269	-3.91507618353674e-4	3.411117519009291e-4	0.2510758934357193	0.4271275965896448	0.8077006285839365	5804	3
cg03389720	16	8780048	1.5882330734201647e-4	7.084843359535269e-4	0.8226224190415052	3.2068753107659544	0.360815579558565	9705	4
cg03389761	1	48657369	1.7100182592912628e-4	5.421949667577483e-4	0.7524670212256637	3.3809391765997474	0.3365353552616833	9704	4
cg03389789	12	117429362	-1.6215883126211383e-4	7.674942144120736e-4	0.8326660905329267	1.6945284457598007	0.6381509318786618	9682	4
cg03389792	2	131127720	1.8735325896061458e-4	4.003685881557518e-4	0.6398189562813894	0.3227830888651081	0.9556881647805717	9701	4
cg03389848	2	187350541	1.0438200059333535e-4	2.10234078009873e-4	0.6195390674817185	5.578794645597455	0.13400105017885677	9635	4
cg03389890	22	16868045	1.066234818993503e-4	0.002271683829149283	0.962564330684045	4.914021384587698	0.1782022725935889	9703	4
cg03389907	1	54954187	-3.027560459890112e-4	2.451715193495791e-4	0.21687723240702675	0.2154942194580457	0.8978546264221609	5784	3
cg03389926	2	42651266	0.0016256909232041834	7.067458945007564e-4	0.021434166398698697	1.7694098399948635	0.6216142124913449	9705	4
cg03389928	6	73493830	-9.727794376345517e-5	4.6143520361151594e-4	0.8330308193079916	8.342345607829838	0.03944175996377805	9702	4
cg03389944	17	78939586	-1.7088264432038139e-4	4.3171412960980366e-4	0.6922351597243652	5.287454637428693	0.15191851519823515	9703	4
cg03389982	1	5857530	5.526162655701619e-4	8.614617307661593e-4	0.5212065021519108	0.44176291241533805	0.9314863424803861	9699	4
cg03390183	3	36779043	-3.857611872113041e-5	1.8961059494890356e-4	0.8387839689355562	3.1807065739720644	0.3645941196126373	9677	4
cg03390187	11	65256983	-5.624940736898794e-4	4.234117440782792e-4	0.18401955527672245	8.24963797888129	0.04112457703959226	9701	4
cg03390207	17	27948752	8.260665891142374e-4	4.205997604386806e-4	0.049527704320257125	0.7887560942329663	0.8521544939820516	9701	4
cg03390245	1	156819061	-3.1932079125297677e-4	7.262076235536426e-4	0.660147121945128	3.906705952642383	0.2717160223605497	9703	4
cg03390300	6	20629968	2.918798819016007e-4	4.372509599753449e-4	0.5044311001377455	1.3232826712841195	0.7236119407152015	9697	4
cg03390416	17	47666241	2.6553046833314863e-5	4.2660150710911114e-4	0.9503691532457482	2.8623025993388973	0.4133462237283821	9701	4
cg03390569	2	54013802	-1.81939923063208e-5	2.777257231508461e-4	0.9477674280503724	0.6034391227424242	0.8956446153962766	9706	4
cg03390636	15	80843452	-3.0277734646101658e-5	2.1292217952234726e-4	0.8869212872043919	3.1330294976934123	0.3715659280767459	9705	4
cg03390717	22	39966585	2.6018688570081985e-4	5.766897684503599e-4	0.6518648267143519	4.102530003531214	0.2506034622179549	9696	4
cg03390723	10	106028329	2.9552152842266606e-4	5.510682719643028e-4	0.5917717777439171	4.153769486256871	0.24533138669953589	9704	4
cg03390905	3	188655053	9.031142365927576e-5	4.123474363657085e-4	0.8266361908349704	0.9021952412227627	0.8248980146933169	9703	4
cg03391019	1	161927947	-1.7490303916414425e-4	4.310084255515122e-4	0.6848898654258375	1.2084457756210296	0.7509793867115873	9703	4
cg03391040	19	37569273	-1.4750875781268508e-4	1.5042044907302121e-4	0.3267688302710314	3.145447196262578	0.3697391467597696	9706	4
cg03391055	1	34628843	-8.847033541212417e-5	2.220818158666242e-4	0.6903587877984052	0.5035353037931192	0.9181140371730043	9686	4
cg03391318	16	4511917	5.3617501890850235e-5	2.0406178135821257e-4	0.7927422604089931	4.572776651927889	0.2058899145242016	9681	4
cg03391389	1	3083061	3.7766566987906846e-4	4.6016849564823616e-4	0.4118105029249871	2.0223386830333037	0.567783197332309	9706	4
cg03391426	1	36646387	-1.800794715282365e-4	3.8097509586093435e-4	0.6364411918038883	0.0016212600712215814	0.9999826465185596	9706	4
cg03391436	1	162335175	9.798830889568698e-4	4.0245216623398906e-4	0.014900784517702813	4.869229742878238	0.18162707594958044	9703	4
cg03391464	16	7374542	-0.0016458027636863006	0.0011453653945156462	0.1507396542556297	6.816823159902325	0.07797117237781596	9704	4
cg03391533	10	7662761	-7.981469008818055e-5	3.540908283626608e-4	0.8216623617625443	1.2724822211055544	0.7356775835595035	9705	4
cg03391568	3	46918266	-7.962241310587498e-4	4.361883599281174e-4	0.06793865004279251	4.882268251070161	0.18062383876888805	9705	4
cg03391667	12	130941034	1.3741550494779159e-4	5.912063732646597e-4	0.8162022011573337	0.4930066270464145	0.920425117027007	9699	4
cg03391684	1	14925524	7.6587165304415e-5	4.687555498300465e-4	0.8702160853980854	4.982360529685028	0.1730933591593041	9638	4
cg03391776	6	7159643	9.887487583044856e-4	6.010927856906139e-4	0.09998657984032537	3.58737209135688	0.3096057982692185	9638	4
cg03391854	7	157961629	0.0011526534377084103	9.249691612969939e-4	0.21270809431865248	0.9978023778184082	0.8017837169184512	9701	4
cg03392038	12	48152951	7.071331230120658e-5	1.435972078638962e-4	0.6224068353005285	4.742963681115835	0.19161559952540846	9657	4
cg03392046	2	37311658	-2.4914197053767464e-5	1.0219063804624676e-4	0.8073848146331436	4.488414964606379	0.21332597678509943	9531	4
cg03392145	20	23338917	-3.7248723823642176e-4	1.72798186547935e-4	0.03111334441942265	2.9480787772957435	0.39969987825390274	9706	4
cg03392386	11	133800800	6.569072112098802e-4	0.002257986258861384	0.7711078139206824	0.24640914138959527	0.969770802412872	9632	4
cg03392564	1	1478680	-1.3414716846719157e-4	1.6780898221554824e-4	0.4240562027001418	2.2589949368624147	0.5204218692942697	9699	4
cg03392565	1	212464932	-5.088308937185811e-4	5.940316633492226e-4	0.3916814621210347	1.4584600481843806	0.6918903702963326	9594	4
cg03392571	21	46367939	1.966008421407385e-4	4.911729688032482e-4	0.6889591041829886	10.57391135926337	0.014267805346944974	9705	4
cg03392605	2	230656710	4.980541158128419e-4	4.3349695531686203e-4	0.25058821463401454	5.981413531772308	0.11251800700158904	9701	4
cg03392612	1	6653634	-1.2310646350518627e-4	5.529415325063477e-4	0.8238163205790918	0.2783576002032988	0.8700724455078432	5808	3
cg03392673	1	161993916	1.7525213050233096e-4	2.1798238553179548e-4	0.42141209665533796	0.004310334299278656	0.9978471535556135	5809	3
cg03392679	3	71773917	5.2571393904191446e-5	2.0704359941648578e-4	0.7995615308041855	2.776930076788567	0.427311731032747	9665	4
cg03392710	2	189262939	5.895798940918418e-4	7.111762530496482e-4	0.4070926471483435	1.8861441192704433	0.5963707417115521	9681	4
cg03392837	22	44709224	-9.051139780761213e-4	5.836923605528686e-4	0.1209808920380812	1.8834442230432784	0.389955709566471	5808	3
cg03392900	1	1167310	1.0139392475033406e-4	2.849401115168195e-4	0.721958195509984	1.510883362488919	0.46980306569594654	5807	3
cg03392960	8	49823140	-3.387991682588911e-4	5.601797768068403e-4	0.5453090000449459	0.963055683009647	0.8101903641756714	9706	4
cg03392965	7	30931622	6.28624370720436e-4	5.311574655737269e-4	0.2366114117552391	3.682569068596637	0.2978439606782445	9705	4
cg03393006	6	48842031	-6.217859716886303e-4	5.488301663547314e-4	0.257243794884152	0.5315577853440848	0.7666086115449346	5805	3
cg03393017	3	197517522	0.00115293462850883	0.0011736738483043413	0.3259374686367488	4.87799225499546	0.18095227895982935	9705	4
cg03393040	12	113587340	7.386091777193496e-4	4.894909485171195e-4	0.1313158365127771	0.3146753589682966	0.9572452221445434	9666	4
cg03393105	2	95788109	-1.660651959130012e-7	1.6644982250317756e-4	0.9992039592957714	11.134736379916342	0.011019175296026853	9687	4
cg03393223	11	122074433	2.2194922381299986e-4	5.564193439518241e-4	0.6899754342199509	6.870803125837817	0.07613173227605399	9704	4
cg03393238	1	182365068	-3.2248367359011184e-4	5.336376428023735e-4	0.5456361768584643	1.3081354479359182	0.7272021461164796	9704	4
cg03393241	8	40790982	-6.110672027011652e-4	5.372196338417665e-4	0.25534498092989055	2.908841995217842	0.40589453758640837	9698	4
cg03393322	7	4260883	0.0012905702446802654	5.078962244821355e-4	0.011053222321349995	1.285887534269176	0.7324869181331269	9704	4
cg03393350	8	72780617	-1.1075211314926993e-4	6.152829868060295e-4	0.8571510683024361	1.3431705176217408	0.5108980298888519	5805	3
cg03393426	10	102986686	-5.032286575380428e-4	4.1534822908045286e-4	0.22567222589667896	0.5452009652926441	0.9088544692935745	9696	4
cg03393444	11	47293049	-2.7904724407107338e-5	2.9118390567775966e-4	0.9236540337426653	1.6716810900332062	0.6432479801866078	9704	4
cg03393445	8	19249545	3.234687806517224e-4	7.276945642936777e-4	0.6566726391920933	1.840208439206771	0.6062244601769858	9688	4
cg03393602	18	19285336	0.002138943527880764	0.0013820634155082402	0.12170779195550657	6.064023904510357	0.10853653235443789	9703	4
cg03393607	2	100723417	-4.6461470437367204e-4	3.931187629184905e-4	0.23725786059703755	1.846420631145253	0.6048857581419017	9703	4
cg03393638	12	7046730	4.189495530950554e-4	2.9063499277919176e-4	0.14944424372759	0.2028974548772677	0.9771201996324466	9705	4
cg03393754	1	178992788	-5.619551023072162e-4	4.056736295893584e-4	0.16597927150791136	2.6980100853352753	0.4405655654404154	9706	4
cg03393769	2	54611906	3.3186241799384775e-4	2.2803548642986055e-4	0.1455833450910343	7.603115903652863	0.05496732591588566	9681	4
cg03393802	1	33738772	2.2530077498600194e-4	4.5677397672458554e-4	0.6218405758618712	0.7154355081573704	0.8695674961808131	9699	4
cg03393821	1	145610981	-3.641503192181446e-4	2.1406316988761492e-4	0.08891766743106426	0.8605380930200544	0.8349388882819713	9690	4
cg03393862	2	149275796	-4.4818955588626154e-4	3.982885884685977e-4	0.2604668144750123	7.981704518663784	0.04639133527130832	9704	4
cg03393889	16	2094700	2.792857100540103e-4	5.677214854124132e-4	0.6227607606469303	0.9335701488793832	0.8173199225462685	9705	4
cg03393966	19	18548015	2.1220952030738337e-4	1.7728961790156798e-4	0.2313200809001403	3.116599183914788	0.3739949058165762	9687	4
cg03393996	4	1580377	0.012353912699620218	0.004832937121646114	0.010582486731394622	3.8913847728591393	0.2734339897787292	9668	4
cg03394018	11	123596978	3.880126082195007e-4	4.2380214484331115e-4	0.35990227976777206	1.0258695850891102	0.7949926192906107	9703	4
cg03394150	16	28074384	2.0845734703463622e-4	2.6179125195954355e-4	0.4258732833304402	0.2900620712901113	0.9618865709825194	9624	4
cg03394159	8	29197844	3.051806993616627e-5	2.818748613151002e-4	0.9137829862105126	2.692372130429911	0.4415251276827665	9658	4
cg03394188	16	4863878	8.456013780006905e-4	4.5633285736204436e-4	0.06387714697187875	2.25750818543625	0.5207100477385179	9706	4
cg03394237	8	128747348	5.729956619791234e-4	2.341987168146778e-4	0.014420210619173802	1.5527400037233339	0.46007304811258665	5807	3
cg03394309	12	10544636	-0.0010480226996541352	0.001556142048382312	0.5006451754544601	2.836397639796182	0.4175432134619935	9547	4
cg03394401	6	170599826	8.815840128603476e-4	0.0010545817521121243	0.4031796194216109	2.1286406993145475	0.5461403207988321	9697	4
cg03394405	8	8652347	-2.975154562175221e-4	4.3541695808735646e-4	0.4944244781598442	4.5792282313470665	0.20533124751015558	9681	4
cg03394700	11	44965885	-7.351550946905376e-4	4.545801933211693e-4	0.10583131595310646	1.6870228447453364	0.6398227580888657	9704	4
cg03394722	1	919916	-9.85606487407757e-4	0.0015418475931895535	0.5226685724946967	0.1670820538705007	0.9827197968759103	9705	4
cg03394734	1	162950512	0.0012007554985315324	7.67364460681495e-4	0.11763482751156386	0.11181920144423896	0.9903822990577459	9700	4
cg03394909	2	220305921	1.3576486693566675e-4	4.4054376177727353e-4	0.7579486681238161	8.602342206448283	0.03507295415538473	9705	4
cg03395032	4	1949985	-4.6214839672486336e-4	4.1917566468873297e-4	0.2702368678711605	4.465720033461727	0.21536843920397955	9568	4
cg03395044	6	80268304	0.0012982922234145032	0.0011230415283396775	0.24766068240679423	1.8024479405795095	0.4060723349738173	5592	3
cg03395188	2	219266059	1.0654070558929737e-5	7.037571960210731e-4	0.9879214113017022	0.7250312088268077	0.6959234541166383	5809	3
cg03395191	16	609989	6.949919454041091e-4	5.036653649198429e-4	0.16762715291629912	3.407256989179509	0.3329912710668617	9706	4
cg03395198	1	222884912	-8.395097726968619e-5	1.7840972601882032e-4	0.6379609967591793	4.523103006140724	0.21023878612197222	9696	4
cg03395511	6	291903	0.005990940265850901	0.004882233855163223	0.21978877178185782	1.7122679819694269	0.6342097955317038	9698	4
cg03395546	19	41222599	5.3859859712646566e-5	5.419618411375376e-4	0.9208370131284487	6.347020260723433	0.09589487106582652	9695	4
cg03395558	11	70508329	3.0924783631670487e-4	6.851745016589024e-4	0.6517432822497067	2.5943704880420317	0.45847732789790474	9698	4
cg03395562	4	146857246	5.05868881566254e-4	3.288953811631087e-4	0.12402796002509656	13.200858384801744	0.0042217714678627885	9705	4
cg03395651	16	88107091	-8.8238445369545e-6	1.07956873894212e-4	0.9348575232056741	3.9229591828269488	0.2699042160672378	9606	4
cg03395846	3	16258198	5.505397884929638e-4	5.826111549099348e-4	0.3446831959069157	0.7481919196939419	0.8618143521823987	9695	4
cg03395898	14	76448011	-7.588193548808284e-4	8.516307342603017e-4	0.37291885778075917	2.1039661426959917	0.5511108024829379	9704	4
cg03395993	1	2109923	-4.412453204112765e-4	3.80802370577548e-4	0.2465681968873479	1.1767113323766076	0.7585951426181446	9703	4
cg03396005	18	10474524	1.860487851034237e-4	4.044335442873149e-4	0.6454996179987009	2.3399881962839837	0.504903543886176	9689	4
cg03396103	12	116946354	2.8841722885631905e-4	2.695184738057055e-4	0.28456509796567164	1.3280089179818573	0.7224930703624908	9700	4
cg03396151	15	37387304	7.700468234227879e-5	4.098489965714208e-4	0.850966412127823	2.280231388679595	0.5163186233098102	9701	4
cg03396152	1	236147721	-3.4692124219682903e-4	7.236238718386445e-4	0.6316384079733752	1.9752503987814984	0.577559435485437	9701	4
cg03396229	8	139926571	-5.357767829058439e-5	2.218956517568135e-4	0.8092029656095172	2.6106598801574648	0.4556237962837688	9679	4
cg03396249	16	65817170	1.7471609476503574e-4	7.334843551407444e-4	0.8117258487852123	4.39570956485447	0.2217835400669711	9704	4
cg03396285	2	101868356	-7.248666150697863e-4	6.536420444404533e-4	0.2674449740165382	1.0090930317362004	0.7990517245155677	9660	4
cg03396324	3	184060570	-1.4109785383567146e-4	1.719149953387541e-4	0.41179325274384276	1.9569835310810724	0.5813827632764921	9705	4
cg03396347	1	1875803	0.00193869519404899	0.003167472965768631	0.5404956192305423	3.637152100291142	0.30340473646782923	9700	4
cg03396354	19	46519603	2.857173526647549e-4	2.4473557279411763e-4	0.24302735621122498	2.3203412596762334	0.5086352660835272	9697	4
cg03396447	15	52058531	2.488627260136079e-4	7.82791524336601e-4	0.7505479037740241	0.6230776626479514	0.8911295394625269	9684	4
cg03396557	17	45810410	-2.427137933231538e-4	4.272209672377144e-4	0.5699518712452054	2.770050100366422	0.4284539638566649	9699	4
cg03396594	3	132139298	4.3615657738638587e-4	6.660621589428645e-4	0.5125780891023367	2.9267350392895963	0.4030596766330231	9705	4
cg03396664	16	88479546	1.1547999110367344e-4	5.037058838721468e-4	0.8186662543309424	4.472315499915847	0.21477301450844102	9703	4
cg03396809	3	48282488	9.165484603998168e-5	1.9385699554091073e-4	0.6363586030647748	1.2879534365079062	0.7319956207690429	9700	4
cg03396826	1	180161452	0.002447895566467425	0.0012273508919010464	0.0461024025700277	1.1796730260980273	0.7578835735829013	9676	4
cg03396896	3	194117107	-7.519124030011416e-4	4.276002088258596e-4	0.07867144283176464	1.240305241559663	0.5378623423599816	5803	3
cg03396963	15	88932280	6.718488483112447e-4	8.378221122660804e-4	0.42261129189872876	0.6399928935263033	0.8872189285318397	9646	4
cg03397031	1	29189308	0.0017636636088757117	0.0014908426868551733	0.236810021929002	1.0648640771603672	0.7855620786588398	9703	4
cg03397307	12	3862423	5.351635368217029e-4	5.844674265867632e-4	0.3598541442632251	3.937263824772898	0.2683186767402289	9680	4
cg03397332	5	1385979	2.3329785846335508e-4	2.3057965230405578e-4	0.31163915249472823	0.6402995718712292	0.7260402783062474	5794	3
cg03397389	1	36397003	2.463780020622699e-4	3.19934193856045e-4	0.4412467323368379	6.4669828483985405	0.09097375295363268	9565	4
cg03397442	10	128945079	0.0010986285521690472	4.766105870987653e-4	0.021161738567860678	0.5469490917651121	0.9084622487791594	9644	4
cg03397575	10	23633518	3.276982211277909e-4	2.2381389170102994e-4	0.14315161154152053	3.9768502880695467	0.2639747553602795	9692	4
cg03397609	6	33258184	-0.001410537115406227	9.262676419159586e-4	0.12780422441908681	6.137692029054841	0.10510003111707884	9688	4
cg03397616	11	114577322	-2.6764997730752333e-4	8.43965639011316e-4	0.7511421264014323	3.926718972826877	0.2694866582371678	9628	4
cg03397716	1	6484980	1.4277293934185462e-4	7.242733995604676e-4	0.8437291307514068	0.18588758157970248	0.9112447192025586	5808	3
cg03397724	16	375541	-0.0013134961085086922	7.302599742882944e-4	0.07207102708991368	1.5280010425077835	0.6758229460425293	9703	4
cg03397750	1	51810503	1.1837523082423073e-4	2.5480344699486534e-4	0.642236065246978	2.033680118400771	0.5654457798364858	9706	4
cg03398002	1	15272082	-7.830014577492832e-4	7.512211810638525e-4	0.297270378484397	1.1158058143813117	0.7732599324267646	9705	4
cg03398004	16	67282824	4.7892083113230025e-5	2.2972817172570815e-4	0.8348597916219053	11.009418628171387	0.01167505436084699	9688	4
cg03398156	2	220154779	1.5899668428544345e-4	4.225909774727218e-4	0.7067366249653062	3.2904018195102767	0.3489807684458976	9705	4
cg03398303	18	12702742	-5.550579191603367e-5	2.2802702928008704e-4	0.807681911913088	3.9755744057847626	0.2641137608399304	9696	4
cg03398383	2	172941943	-4.0275151857630627e-4	6.074746691405663e-4	0.5073349684730621	6.349535122582865	0.09578913060678311	9706	4
cg03398387	6	160114178	-1.906047453153635e-4	1.8764756904981258e-4	0.3097440675410417	2.9786407118195615	0.3949300955410547	9706	4
cg03398461	5	156691755	-0.0012317017178389753	5.199511090269734e-4	0.017842047373902103	0.8475102511627153	0.8380726541763374	9706	4
cg03398481	15	81666671	-4.433704156097104e-4	4.3834681237061554e-4	0.31179615420396833	3.8813933343617752	0.2745596122419076	9697	4
cg03398691	4	3294400	-5.804334110665912e-5	1.2423489923228805e-4	0.6403522089402266	3.115223927783333	0.3741988327654464	9700	4
cg03398843	1	154679990	1.9569153413930416e-5	6.177416281021466e-4	0.9747284082003377	0.4000410018547496	0.9402340246846078	9702	4
cg03398865	5	1879554	3.734563439554346e-4	0.001039959477916552	0.7195153215908066	1.3274390873879407	0.72262793501140965	9705	4
cg03398910	10	35080979	-2.3136553718426114e-4	2.681780548563733e-4	0.38828535171313017	3.0673769394575428	0.38135318786569516	9699	4
cg03399028	15	90030410	0.0010018900110279482	0.0014103897552391932	0.47747848412869026	3.373207359828484	0.3375828209477296	9698	4
cg03399199	1	32671884	0.0014264297193180885	0.0015360415818060952	0.35307566298923554	6.0858341496329045	0.1075080697037732	9701	4
cg03399210	8	37616064	-3.911318797582725e-4	6.560409249834451e-4	0.5510413402524365	5.1573217624338925	0.16063314487813196	9659	4
cg03399239	8	21952741	-9.613525113592505e-4	8.416369522053685e-4	0.25335372099221176	0.5825553659964114	0.7473081344404082	5805	3
cg03399271	16	56228385	-6.440476019849038e-5	2.0545184771869051e-4	0.7539170670418942	4.527391133342033	0.20986003493732205	9704	4
cg03399398	2	201375004	5.689896054919086e-4	1.8211472289855063e-4	0.0017820011199464812	3.8174827511260148	0.28185913209273844	9695	4
cg03399574	13	19759420	7.441659191930494e-4	0.001443006498841331	0.606060339615519	2.510007877983017	0.47348515048703027	9703	4
cg03399598	4	174091002	-2.60820659804871e-4	2.591924673301306e-4	0.3142800379480882	2.296784682682388	0.5131371562644661	9705	4
cg03399609	13	114830255	-8.985389139202997e-4	5.907079721956812e-4	0.1282292152994848	3.856896575736104	0.2773371064845383	9697	4
cg03399655	3	112541437	-2.7101380048114466e-4	5.149779262238239e-4	0.5987055245159354	3.7076049731424017	0.29481768261574076	9698	4
cg03399754	1	2318795	3.8813567088287736e-4	4.167689613398425e-4	0.3516999689021875	0.08146785390359791	0.9939645640580909	9703	4
cg03399783	3	69062163	2.55642847224305e-4	3.3566227297981066e-4	0.4462943992087316	3.7300111660436066	0.29213263499636893	9705	4
cg03399814	6	31592041	-5.20955524338956e-4	3.851709185275554e-4	0.1762055778686787	0.8851357468946208	0.8290133330696574	9701	4
cg03399905	15	79576060	-4.037650356842592e-4	4.370669407879416e-4	0.355587362451623	2.818631689290889	0.4204419862637413	9699	4
cg03399927	11	64036876	-4.674996796572096e-5	2.3186492999895117e-4	0.8402092201334039	6.611593109685161	0.08536392528194665	9705	4
cg03399933	8	11205972	7.018623334192133e-4	5.845052061737371e-4	0.22983643781099375	2.9275840002719358	0.4029255866366445	9697	4
cg03399971	12	57828847	-1.7862566735351383e-4	0.00039317720387097423	0.649603281785478	2.5227385033561376	0.47119573894504047	9700	4
cg03400060	5	78365801	-5.042163424823597e-4	0.0015265390287548689	0.7411730448368282	0.8062313515007296	0.8479760030550989	9692	4
cg03400107	12	6643557	2.1032354747723592e-5	1.2935492235036702e-4	0.8708379866275794	3.614589374025417	0.3062015327259311	9630	4
cg03400139	1	201619900	9.832936468321845e-4	0.0015799925101406761	0.5337178633510795	3.8710393929702493	0.2757304865786511	9706	4
cg03400197	2	39467276	5.6465540311182286e-5	4.8164823857836474e-4	0.9066746398583057	5.532706074587611	0.13669546616779193	9626	4
cg03400274	16	1610465	-5.991684599701438e-4	4.1756208808834273e-4	0.1513097124891103	2.634741649516028	0.4514314143918093	9702	4
cg03400374	1	6086275	3.064235786200448e-5	2.0486277245991647e-4	0.8810998999721336	2.1306830773026526	0.34461013698435905	5809	3
cg03400410	1	198745486	-4.8192748580001864e-4	6.264142351039488e-4	0.44168964198682786	0.39348852292624764	0.8214006702598438	5802	3
cg03400421	10	23460371	-6.015092933323922e-4	7.716340295687246e-4	0.435669542704004	7.79968683424185	0.05033816124357574	9705	4
cg03400437	18	22006455	-6.869348540697758e-4	4.693761580931897e-4	0.14332895531637133	4.32753934753114	0.2281989504119368	9652	4
cg03400443	2	74347616	0.002350914368977844	0.002149230440165569	0.2740251279583848	0.6445441444566741	0.8861634925351067	9647	4
cg03400491	11	47470887	9.260243463187404e-4	4.231848880496206e-4	0.028653114606650744	2.0639750833203485	0.5592351581295326	9700	4
cg03400587	12	66408433	-0.002190433194224222	8.909388310820006e-4	0.013949257749631216	1.4746611912360894	0.6881307398683568	9628	4
cg03400623	1	1297240	-0.003963649952893488	0.0017498991069431803	0.023508174486406026	1.0027568041793757	0.8005848914184517	9702	4
cg03400695	8	142162582	-1.7650848789391952e-4	5.992433484482807e-4	0.7683359290618926	6.596999293613214	0.08591459114799466	9647	4
cg03400731	17	3747518	-6.147864392382852e-4	6.983977826461766e-4	0.37870699368739347	0.8696623400518075	0.8327421152490317	9701	4
cg03400808	1	100803169	-2.1670122859922996e-4	3.5629400579399365e-4	0.5430488520346901	10.232212630943646	0.016691955331305797	9681	4
cg03400811	22	19554366	-2.1029838927135808e-4	3.3307608501541785e-4	0.5277904987617579	6.5865632070715705	0.08631047004490451	9604	4
cg03400849	11	31149006	1.1815088151271436e-4	0.0015838182966347735	0.9405339604921723	4.8397646490331345	0.18391347216326343	9704	4
cg03400938	12	6976684	3.5082233859410766e-5	1.3012477997103932e-4	0.7874644929649751	0.33047507559286554	0.8476923212048075	5798	3
cg03400942	2	65094359	-5.181227174217047e-4	3.976407219443184e-4	0.19257746029154094	11.315335792096157	0.010137406473430513	9704	4
cg03401034	1	3205543	-3.072171475681564e-4	6.691674333933582e-4	0.6461598039072631	2.5400739861407846	0.2808212331465818	5806	3
cg03401093	4	164415604	1.804214829135268e-4	1.519202681177416e-4	0.23498851466914547	6.818563768211403	0.07791119512942234	9706	4
cg03401213	17	49242504	-4.1156340091980716e-4	4.711290720705987e-4	0.38235342090194835	2.2105160573300253	0.5298800072401644	9703	4
cg03401266	3	192445594	2.0179470631601011e-4	2.6823373816522897e-4	0.45186514246997306	1.4486241429864295	0.6941775757586824	9692	4
cg03401297	19	41025959	-5.351466225247005e-4	0.001167034483011645	0.6465555271990131	1.8851758597680417	0.5965773594773741	9706	4
cg03401312	19	18338283	-9.387883179033707e-4	7.797331116669968e-4	0.22859470830093712	5.991968314971352	0.11200163854260681	9704	4
cg03401357	1	46951477	1.1071212005790659e-4	1.636132372629969e-4	0.4986155456642413	3.7961587036490507	0.28433325423425393	9692	4
cg03401452	1	2527502	9.365014491923615e-4	6.025984870532025e-4	0.12015932230089776	5.884058837490665	0.11738930156187628	9703	4
cg03401464	14	101434601	-0.0018298649620181627	0.0018180332564982195	0.3141712798061067	0.10975296929075423	0.74042555215812	4851	2
cg03401480	20	57087179	-1.6596158431179435e-4	3.2137139238221443e-4	0.6055633384340382	0.11809711512956997	0.9895805913844649	9704	4
cg03401488	1	9921621	-1.1136129421233068e-4	3.9775386237451136e-4	0.7794963832196693	9.997994206655374	0.018583193138775	9699	4
cg03401519	2	177042493	-7.040042952947367e-4	0.001145303163902209	0.5387606800035035	3.629532947138322	0.30434662548709085	9706	4
cg03401577	7	158734904	-7.394054598631721e-4	4.432943502971682e-4	0.09531998843057439	0.24395847391815884	0.9701990537335489	9702	4
cg03401580	1	147142653	-1.2460394053824862e-4	1.0317547446663602e-4	0.22716670578563283	17.94801700849303	4.5084219846133517e-4	9704	4
cg03401656	8	142161988	-6.35465533316069e-4	6.40858032143985e-4	0.3213997646074683	3.698530905602382	0.2959113419686575	9697	4
cg03401726	11	2721248	7.388853526673534e-5	4.7470749661596476e-4	0.8763083904544685	1.2405449212441908	0.7432972813189713	9704	4
cg03401738	1	65991664	-7.474995009625396e-4	3.735997603416785e-4	0.04541362987000938	1.8536039597767324	0.6033401551280932	9705	4
cg03401875	5	178684658	-1.946673836727843e-4	5.830473249204148e-4	0.7384707040224928	1.513140161375642	0.679240925617097	9704	4
cg03401902	12	116971165	3.246723878862838e-4	3.58877505064505e-4	0.36563038183269886	1.2257891868406967	0.7468258759449269	9608	4
cg03401963	2	125755746	-3.4260868862032065e-4	7.86551397626754e-4	0.6631390569651269	1.5737256331325946	0.6653619198559787	9705	4
cg03401997	14	104583071	2.8365941602412993e-4	4.62527253106186e-4	0.539690211614998	1.88093757661174	0.5974823231288444	9705	4
cg03402001	16	2060009	-1.0527748426883184e-4	1.4106644980900127e-4	0.4554879548856906	2.3141472013407274	0.5098160979425549	9657	4
cg03402073	22	41974480	-7.528409697293483e-6	5.424729472921804e-4	0.9889273574198876	3.4787315461385466	0.32353106235871565	9698	4
cg03402120	11	122100848	5.237383418527356e-4	4.4506337852317503e-4	0.2392863240645868	4.746116692465075	0.1913600536489752	9704	4
cg03402161	12	132835993	-0.0014730095974970737	0.001659382946780828	0.3747101368811257	3.8405721230831524	0.2792020518564467	9699	4
cg03402235	15	42749336	-4.223783423034133e-4	5.635131360438623e-4	0.45352890551585767	4.347822318462249	0.22627250853727993	9705	4
cg03402351	16	11759492	4.1807806290174816e-4	0.0017972563838290594	0.8160563733096288	7.442208755909139	0.05906209797027804	9701	4
cg03402369	13	112331869	1.0073106869980045e-4	7.399697649781219e-4	0.891719596488439	1.6546131437873202	0.6470710137847179	9698	4
cg03402404	1	1267436	-4.61369570208008e-5	8.569653983503042e-4	0.9570645555546596	0.6791951077718517	0.878086214050591	9705	4
cg03402435	22	19132225	1.7089049807250556e-4	1.301819847283703e-4	0.18928248656385224	2.8209784591191283	0.4200581224110103	9704	4
cg03402459	6	29521407	9.159825698029861e-4	7.689985316724152e-4	0.23359982418313138	0.14760662035955177	0.9288543720746816	5807	3
cg03402605	10	134257269	-4.7749381837155016e-4	3.5970202188323746e-4	0.18435309621755647	0.37712929953632246	0.8281469621988368	5809	3
cg03402630	22	26192806	6.264549067737431e-5	7.437637735537089e-4	0.9328754178022333	1.4169767484523754	0.7015601566879409	9703	4
cg03402693	2	11055702	2.0392593933259303e-4	3.4979766540162865e-4	0.5599050389375599	3.5216001875735774	0.3179714357792577	9568	4
cg03402698	10	1851598	-0.0019755509145105493	0.0013420994545730726	0.14102479766745082	8.203057146761635	0.04199634206913876	9702	4
cg03402775	3	108308147	3.262933996193445e-5	1.8029751040361678e-4	0.8563872077250398	2.739315624129447	0.4335873095308646	9706	4
cg03402794	13	27825294	1.1307901389875441e-4	2.052469679102905e-4	0.5816739728596503	1.6938728188034637	0.6382968664857139	9698	4
cg03402805	12	2921865	-1.2543931299710884e-4	1.325142021611644e-4	0.3438373767787213	0.6324218538770495	0.8889716506336306	9512	4
cg03402876	2	11051991	-1.790290106069065e-4	2.2288549735110085e-4	0.42184001310788966	0.633110606849155	0.8888123594470309	9705	4
cg03402926	11	27340767	6.621910242769565e-4	7.425387268604712e-4	0.3725037605105761	0.8143748203991522	0.8460257665677945	9698	4
cg03402994	4	984131	1.8191055338155114e-4	2.320893121647017e-4	0.4331601276253531	11.418703261484143	0.009664429734838553	9703	4
cg03403032	18	6920686	3.0820640706705747e-4	3.389129208461462e-4	0.36314058365311336	4.83133842779396	0.18457225068508779	9699	4
cg03403065	20	41818358	-8.744629581490467e-5	3.2599268290644666e-4	0.7885098213087567	12.516616094637234	0.005807591845206754	9697	4
cg03403093	2	99132041	9.47335352755101e-5	6.176850145962706e-4	0.8781075424772921	2.422606043110471	0.4894403881854784	9705	4
cg03403113	17	7388450	5.715515720794983e-5	1.2652810552531298e-4	0.6514713837379598	2.799216407051329	0.42362892665201235	9654	4
cg03403116	12	7079879	2.260567347675424e-4	1.1797705186958747e-4	0.055351391369215255	2.3665426142436146	0.4998930894108036	9554	4
cg03403155	8	103422885	8.544836837907136e-4	6.802848905744083e-4	0.20909152908637169	0.7645259152307269	0.6823156095277767	5808	3
cg03403168	12	24770523	6.139786153887203e-4	8.061239943051009e-4	0.4462731642288769	12.75098032914663	0.005207273641510931	9676	4
cg03403265	16	2581833	1.255543957532346e-4	1.6495359411844635e-4	0.446567596144497	0.6113685154522155	0.8938249511348133	9684	4
cg03403298	15	91445784	1.8907202907657953e-4	1.6823272457888044e-4	0.2610673806350108	4.81075401495318	0.1861908649020308	9638	4
cg03403386	16	69373069	1.8103257399498647e-4	1.6373762102909635e-4	0.26888842346628977	3.04906402874021	0.3841221566687494	9704	4
cg03403507	14	32798387	-6.160843133426809e-4	6.815455714593826e-4	0.3660209856724969	0.5557381962352482	0.9064860025254895	9704	4
cg03403525	16	89348167	-6.507707979890847e-4	4.2574732946754556e-4	0.12637911733491533	4.071820090201039	0.2538125634282774	9703	4
cg03403539	7	23221679	1.7005301509966168e-4	1.557354522075285e-4	0.2748616043798831	0.3819817900642486	0.9439389614146136	9705	4
cg03403662	12	51420377	3.0116457625908936e-4	2.103171957943912e-4	0.1521569504133409	3.549048314523115	0.3144562141956843	9694	4
cg03403686	16	1254199	-8.18369044744693e-5	1.4689323032096303e-4	0.5774466157281732	2.723699525929935	0.43621482097208003	9615	4
cg03403688	17	7320392	-2.547918006440812e-4	4.556848599131874e-4	0.5760659259579604	0.593305965217761	0.8979630954094099	9706	4
cg03403719	20	23335483	1.3366858188485964e-4	4.4642387721919425e-4	0.7646190151119443	4.269103427150363	0.2338337463221169	9704	4
cg03403720	6	32632970	1.1161478491087969e-4	4.992447886433292e-4	0.8230940486677049	5.901431293409827	0.11650553484729637	9690	4
cg03403880	2	157255372	-1.401339083383375e-4	4.0110157470776126e-4	0.7268095853382026	9.030727713221266	0.028885122248093666	9706	4
cg03403901	13	114321514	-0.0017693288393745591	0.0014986716493136517	0.23776243531386287	2.522706231350196	0.47120153147853733	9706	4
cg03403966	4	85504051	2.4160618358908624e-4	2.6697445187604093e-4	0.36547668896577723	3.830208823015431	0.2803918373567036	9702	4
cg03403991	22	51167187	-5.058756069746885e-4	4.48947321905616e-4	0.25982538828256385	1.2126843368903588	0.749963719043873	9706	4
cg03404027	19	1523442	-0.002244336875409333	0.0015820929510254394	0.156019387627862	3.489267153628331	0.3221568052028664	9701	4
cg03404102	3	122103036	-6.14842572053933e-5	1.3052072892655504e-4	0.6375915277208759	0.18878250131212296	0.9793795431813929	9676	4
cg03404143	10	102986973	-7.364558473166762e-4	4.975070812364233e-4	0.1387952863384572	0.26668999471658567	0.8751631110590434	5809	3
cg03404211	2	228339948	-3.8345936124332866e-4	6.779026057636542e-4	0.5716279675689493	2.27618543203351	0.5170984917402849	9701	4
cg03404279	4	126237597	2.3197298457141332e-4	2.4458700041744277e-4	0.34291197491675574	3.3022313179350675	0.34733220754358535	9697	4
cg03404362	12	132378994	-3.0393747060463443e-5	2.8253908830597424e-4	0.914333939053299	2.2688227438357025	0.5185199391633556	9619	4
cg03404452	11	1674150	-4.7449210772808646e-4	2.1491021847014387e-4	0.027253893537100896	5.936435320798042	0.11474407284620801	9686	4
cg03404485	12	130947033	-4.523737674289229e-4	6.176763579732194e-4	0.46393670563803163	2.379700663894273	0.49742452334837634	9694	4
cg03404502	13	99911826	6.775242294403872e-4	0.0013898731193739018	0.6259238805899622	1.0225948507214502	0.5997169858116819	5807	3
cg03404550	6	140305011	7.366350866877711e-4	7.667773119011565e-4	0.33670819790503503	1.1385628340979337	0.5659319616809112	5680	3
cg03404566	17	6899310	-2.9730702298546473e-4	0.0018176728890365466	0.8700738780626929	4.025474049098546	0.25872649892700605	9705	4
cg03404601	11	75417423	-2.3619053418142447e-6	2.8943786358065363e-4	0.9934890795978273	1.933526798978932	0.5863174358584603	9703	4
cg03404709	2	242606531	-0.0010281004712926073	6.037604250026086e-4	0.08860016382615725	3.7238983393977216	0.2928629854950818	9704	4
cg03404726	10	76818754	-3.6283649661907297e-4	4.400808496098287e-4	0.4096686334008899	2.045856314339342	0.5629438108869655	9700	4
cg03404742	16	58314575	4.0313466193322186e-4	8.398763565040187e-4	0.63123246367179	1.0851124529404061	0.7806691578970946	9705	4
cg03404815	22	18063945	-2.9857442401211648e-5	6.732163173046138e-4	0.9646250629187927	0.9311417007358936	0.8179068321141364	9705	4
cg03405026	3	37082380	2.9222809136995507e-4	3.619350826521197e-4	0.41943335276817234	0.45467418097032164	0.9287302860456634	9706	4
cg03405114	18	43652430	2.0978590493954443e-4	3.4263422415536276e-4	0.5403567243643502	0.8595719734432129	0.8351714003400588	9676	4
cg03405128	4	77341841	5.003844355742722e-4	0.001343409961616894	0.7095404356750628	2.845151293434623	0.4161210434252988	9705	4
cg03405139	2	69614107	3.6987965183325034e-4	2.896595509841434e-4	0.2016212553262287	8.986355185176466	0.02947285295022755	9698	4
cg03405173	19	11877721	-8.028800060415217e-5	2.9703717258344634e-4	0.7869324362206827	0.2628195118671549	0.9668624038444185	9702	4
cg03405260	17	77786344	-3.176562680061569e-4	3.4913483802449764e-4	0.3629077617893503	2.1749808491850695	0.5368931612045833	9706	4
cg03405308	8	144924219	2.8844073942327132e-5	4.11794047039468e-4	0.9441579202221763	0.10632558315967065	0.9482256367676561	5805	3
cg03405315	11	8615737	-9.770975871709463e-5	3.710369618066155e-4	0.7922866931447317	2.3602842139261604	0.5010705179182757	9700	4
cg03405473	5	149680926	4.735621932864939e-4	4.6778023728950006e-4	0.31136575993655663	0.0655246315291592	0.9956257400324516	9697	4
cg03405560	16	31884740	0.002173934688388137	0.0012119038328652098	0.07284225211298942	1.5600248392855105	0.6684874938933475	9613	4
cg03405593	19	6212001	1.487548768122731e-4	6.198352976905743e-4	0.8103372538672081	3.410083745315149	0.181764775041835	5807	3
cg03405781	2	103095638	-7.330520906889591e-5	2.2798261065904379e-4	0.7478022666445976	5.312342409935443	0.15030351278915646	9705	4
cg03405789	8	67088895	-0.0011013058046353262	0.0017116989572399835	0.5199650778067193	5.300184243109532	0.1510904362892677	9661	4
cg03405795	2	202223435	-1.0167362432405357e-4	4.209895266967551e-4	0.8091590501444685	3.8726377045297764	0.2755494480244968	9667	4
cg03405834	16	677895	-4.2582228780851754e-4	4.564463724178346e-4	0.3508676803043363	1.6098562195133794	0.44712006897452705	5808	3
cg03405909	11	31845639	-0.001358024254128755	9.30843058505218e-4	0.14458751240011292	1.0846056035330913	0.7807915917497662	9609	4
cg03405983	8	143858548	0.0016731285113125247	0.0012599667188714012	0.1842062397076083	1.8113626265067966	0.6124654280410782	9696	4
cg03406011	3	128721956	-6.853018168542647e-4	4.8625408443194644e-4	0.15873193009424708	6.064279915979659	0.10852440570932367	9644	4
cg03406131	17	39187759	-8.139198882526401e-4	7.217494181869865e-4	0.2594448410615271	3.1861515728796	0.36380510935659793	9697	4
cg03406367	12	124948068	9.01170258174734e-5	4.996369809744515e-4	0.8568660268946432	0.4839790897099914	0.9223967719443535	9701	4
cg03406394	15	60296138	-5.941854884161464e-4	3.066889433694027e-4	0.05269394584097045	4.912367462979229	0.17832765031006118	9699	4
cg03406422	11	77850844	4.804526258976754e-5	1.7917911902638178e-4	0.7885908114449534	3.7324658551684085	0.29183981216695176	9706	4
cg03406535	1	10056957	6.503333696619446e-4	5.201961388641046e-4	0.21123761982008205	4.939288444404837	0.17629710616144528	9705	4
cg03406609	16	89129633	-9.717093251877457e-5	3.631053760384173e-4	0.7889988907088259	0.6763034861602342	0.8787629426327069	9705	4
cg03406626	11	96036104	-2.313371893460465e-4	5.082208528272106e-4	0.6489723568720775	1.4668357214323398	0.6899455052630032	9523	4
cg03406718	2	113782087	8.875060180062481e-4	6.462169397664421e-4	0.16963203354904113	1.5172052690704754	0.6783050943295319	9694	4
cg03406844	2	152220529	-6.596776898035611e-4	7.827903668846013e-4	0.3993817775325941	4.4564655676209215	0.21620648596590936	9699	4
cg03406993	1	8390708	-0.0017707113123420282	5.394445642470087e-4	0.0010290145161028052	1.7754645357902243	0.6202886265140876	9705	4
cg03407140	7	8482877	-0.0012280936868498886	0.0010081538097149831	0.2231627841088553	4.59373553605331	0.2040801382317775	9700	4
cg03407184	3	70881475	0.002281420528777709	5.344867648084898e-4	1.968516211644556e-5	3.2303415771778807	0.35745606215476367	9704	4
cg03407228	22	18921705	-7.274302865463478e-4	7.696695854531536e-4	0.3445975043895177	1.7443122734172642	0.6271275114163462	9703	4
cg03407441	22	21310727	-8.631352683409674e-4	0.0010747405024875666	0.42191093061404633	3.642957363067266	0.3026888269753645	9705	4
cg03407547	17	7255461	2.686942956855813e-4	2.2096545017626082e-4	0.22398439056044056	1.6756433236128327	0.64236234905363	9696	4
cg03407567	12	56545570	5.508717631381944e-4	7.148883554842728e-4	0.4409616472839457	1.222541118364657	0.7476032518960188	9704	4
cg03407594	11	1028379	6.0091426892463515e-5	6.453868904260317e-4	0.9258168457781424	5.53749279545803	0.13641325163477552	9691	4
cg03407631	6	52998869	5.934375525896127e-6	7.247052663462851e-4	0.9934664560697479	3.802853103064531	0.2835544413882506	9683	4
cg03407648	17	29158985	-3.423602085301897e-5	9.724728004136684e-5	0.7247998712069489	3.226953541475926	0.35793942856688754	9653	4
cg03407651	12	95227997	2.1048788144023236e-5	1.6769093333229488e-4	0.9001108436335977	0.9350083750801766	0.8169723066855309	9659	4
cg03407666	7	135242461	-0.00013535315862475466	3.645257127456424e-4	0.7104043701212337	9.390572173112634	0.02452444073878488	9681	4
cg03407747	17	6899364	2.837182429651918e-4	0.002451870065892628	0.9078783860619698	3.248633267835342	0.35485616156801925	9704	4
cg03407945	7	130072618	-0.00171124262305096	0.0010797333350571119	0.11299468428520942	1.3450005308652528	0.7184759927101502	9696	4
cg03407966	4	141609908	-4.1028420112387864e-4	5.483097828642699e-4	0.45429683217503947	4.170334594389182	0.24364878799582124	9695	4
cg03407996	5	167987968	-0.0012064009269033467	7.259711744310237e-4	0.09655784734489548	9.06354447103128	0.028457850287110162	9700	4
cg03408024	4	147075042	-0.0011470470195790456	0.0015403092522084214	0.4564614531241934	3.029269328046616	0.3871343997798916	9700	4
cg03408033	3	14693299	-1.2376210232794627e-4	1.9579582951898239e-4	0.5273230085978399	0.09642985160376166	0.9922623865034276	9651	4
cg03408077	20	62037584	1.9856655850273932e-4	4.186363643792264e-4	0.6352735059745723	2.477308350105547	0.4794059342972068	9704	4
cg03408122	22	50903314	-3.056738292232294e-4	5.280963862024184e-4	0.5627092559095651	3.371966975819401	0.3377511270335526	9705	4
cg03408271	4	13537647	-2.897076713739938e-4	2.9751498750679804e-4	0.33017659101338015	5.0219337301794456	0.1701980763432986	9700	4
cg03408354	16	87871219	4.988261397032799e-4	9.100530305160322e-4	0.5836035690581877	2.408907289749666	0.4919786873764882	9705	4
cg03408359	12	101216596	-0.001777756442578747	0.0012438950992077697	0.15295101579857776	5.987008507812497	0.11224400298775891	9609	4
cg03408433	12	108733370	-2.445161092404459e-4	5.538243831168337e-4	0.6588476059620691	2.215374757771781	0.5289263758486887	9702	4
cg03408497	20	4128752	0.0012582268053179854	6.538154075583563e-4	0.05429978368892398	3.2554067879888526	0.3538975691654301	9701	4
cg03408556	1	247274709	3.0870662949685374e-4	3.7001309630904937e-4	0.4041047908868928	2.2723138641376797	0.5178455749441107	9692	4
cg03408619	8	30300142	1.2473327879551792e-4	3.344489849282459e-4	0.7091844784803889	0.4633129747248181	0.9268742151924659	9668	4
cg03408893	10	15130909	-1.9394009032959534e-4	2.0080387730708085e-4	0.33413503265499805	4.262323440854696	0.23449572944345906	9698	4
cg03408904	22	17956462	0.0018059184989257786	7.827172976872378e-4	0.021041313269224263	0.8888551140413645	0.828116459885459	9700	4
cg03408920	4	144105739	-1.751774353692811e-4	1.9201698638849236e-4	0.36160988608191214	4.448865330374289	0.2168969854549862	9665	4
cg03408945	16	8738531	1.2780557914603307e-4	5.556928887434191e-4	0.8180970628727632	8.74128628584927	0.032935924314852386	9703	4
cg03409062	11	43544040	-5.854038412981659e-4	4.236976126417229e-4	0.1670777183748561	0.6825139739937189	0.8773089276077916	9703	4
cg03409108	6	34489785	4.89437404586494e-4	6.880701182477801e-4	0.4768865297092205	6.734712788272063	0.08085167887185613	9702	4
cg03409120	17	58754402	3.654561299025151e-4	4.3374684434182334e-4	0.3994766483116493	2.3796451828684253	0.4974349123490227	9683	4
cg03409144	10	185935	4.584306633081846e-4	0.0011376197698114109	0.6869676916117475	0.05750337402782915	0.9716577097405567	5706	3
cg03409151	5	125929671	0.0027486221231068793	0.0015688618077447983	0.07977641255772723	0.6749838336943228	0.7135577424794832	5809	3
cg03409187	6	29521624	4.6061434808245585e-4	4.1553112337636096e-4	0.26764791503276253	3.312867095126669	0.34585579602586214	9698	4
cg03409272	17	34330056	-3.551490501578938e-4	4.7200483783999556e-4	0.45179448525838134	5.48939240652983	0.13927444730528063	9705	4
cg03409548	1	47082691	-5.297718951121925e-4	4.845429909043215e-4	0.2742430416614938	1.0668326691871959	0.7850862315481553	9696	4
cg03409623	17	66244025	-1.285246164979043e-4	1.5483653345385733e-4	0.4065011969101721	0.9259051033558424	0.8191722357994657	9625	4
cg03409699	22	38525530	-2.736951635967197e-4	3.502311016906565e-4	0.43452600618267745	2.095433170290412	0.5528372164834061	9704	4
cg03410065	11	6440922	-5.11917337472582e-4	6.613214752486991e-4	0.4388820443666037	2.0965350723349356	0.552614059809989	9703	4
cg03410115	16	29989187	-7.81978107614268e-5	3.7346118888064285e-4	0.8341463643943293	7.802367923348016	0.05027772107504333	9697	4
cg03410223	6	36853544	3.724506671704704e-4	2.6367015882238805e-4	0.15778430299124313	1.3006546938919517	0.7289776185830145	9666	4
cg03410231	7	143042798	-5.656447047923695e-5	2.93416349578817e-4	0.8471321572613947	0.6974964633232617	0.8737926476916122	9698	4
cg03410269	12	7077969	-5.361509617531909e-4	4.4024353484776064e-4	0.22328065781311068	1.7553795568454933	0.6246926372087154	9706	4
cg03410359	6	28574635	-1.4526840654240848e-4	1.5702153511024005e-4	0.35488810850255714	6.937439134988533	0.07391875864747197	9698	4
cg03410436	10	1779904	-4.835759163363545e-4	3.509942270832423e-4	0.16828610227134283	0.9282798674799774	0.8185984147953314	9535	4
cg03410632	16	5034107	5.8599967417441666e-5	7.671617251512158e-4	0.9391124721523951	0.3811775977638058	0.9441027198174637	9619	4
cg03410667	10	81145959	-5.659172211584091e-4	4.530748397141949e-4	0.21164348304666397	0.14895605768941936	0.9853754807717943	9699	4
cg03410718	19	647423	-2.6291935303123654e-4	5.216786617683103e-4	0.6142703920281658	0.4343272167506893	0.8047982867929319	5803	3
cg03410722	16	85588815	-2.0066020144994868e-4	1.6688051315210726e-4	0.22920145954556917	5.013195337957995	0.17083346284231363	9698	4
cg03410790	11	67786199	-6.491263225744898e-4	5.011424673676002e-4	0.19521917815539155	2.2770816610633817	0.5169256649975619	9694	4
cg03410806	4	811641	-4.589631442689779e-4	0.0010442995190836778	0.6603037871661033	1.7114366386910618	0.6343941694963398	9702	4
cg03410815	8	30891219	-1.5661083911182045e-4	2.060232640683429e-4	0.44715838670405716	1.8151472995802922	0.6116442741883806	9415	4
cg03410903	11	61447647	1.885771768246355e-4	1.3463926125439953e-4	0.16133054868246224	2.4843121743826164	0.4781328974178541	9656	4
cg03411082	16	433715	-0.0011232588055488074	6.085595800106019e-4	0.06492613594254966	1.1381082215867797	0.7678834731466149	9701	4
cg03411270	7	8301693	1.3743088749102616e-4	1.3512575136817045e-4	0.3091252717722243	4.871249519879788	0.18147132540811886	9639	4
cg03411288	10	11865805	3.7905275338989215e-5	2.8957462054318223e-4	0.8958545307601445	0.42142049750890787	0.9357828276335111	9698	4
cg03411334	6	158074816	-2.6849893159179285e-4	4.990755213094546e-4	0.5905821653169816	0.8905661084564418	0.8277038070770374	9698	4
cg03411376	11	2432720	4.1533466723809497e-4	5.926740707986081e-4	0.48343976115071113	2.3474529647023314	0.3092125166438889	5804	3
cg03411507	11	101454317	-5.361961554946502e-4	4.442223304982259e-4	0.22741497678681957	2.064732126219014	0.5590805779132454	9698	4
cg03411548	19	7601007	-6.854662587257057e-4	4.030745183777514e-4	0.08901918111671393	0.6449923931698491	0.8860594714713546	9702	4
cg03411579	12	76552736	2.982848950187386e-4	8.883332316857854e-4	0.7370364653708121	1.9829094928541635	0.5759614702815169	9703	4
cg03411644	3	31932977	3.2768634721540345e-4	6.559521489514543e-4	0.6173861189926158	9.162549743292441	0.02720597450829496	9705	4
cg03411742	8	1757958	-3.3174986141883876e-4	4.2666265660904043e-4	0.4368366792659704	5.2095764226351235	0.1570786329968098	9694	4
cg03411765	8	143484816	3.145958773310556e-4	2.6550224794556516e-4	0.23605361590454124	2.225873933096449	0.5268700103873086	9605	4
cg03411791	6	74168192	7.692665999996512e-5	4.901256928716224e-4	0.875281950373126	4.470722225874022	0.21491671230267317	9696	4
cg03411865	6	166829166	-6.924596765989873e-5	0.00121681130891679	0.954618697802475	1.419342226249052	0.701007135161978	9703	4
cg03411938	11	2700003	0.0014906935777652876	7.645459609793034e-4	0.051202790215309185	15.294758439854117	0.0015813213804767958	9701	4
cg03411949	12	62654125	9.000491507821077e-5	3.4936600009319264e-4	0.7966974397906896	0.014284745724243701	0.9928830732649787	5805	3
cg03411979	13	52028301	3.965171121196846e-5	1.6333419592151009e-4	0.8081879953160664	0.9716491181334761	0.8081115742337711	9702	4
cg03412045	16	77272123	0.0012946504368604125	6.843425887939018e-4	0.058515466092501134	4.699871685155551	0.19514015645098193	9703	4
cg03412097	11	95524327	-4.301342289735463e-5	1.635117352893786e-4	0.7925042120981856	2.345225069345989	0.5039123896858757	9552	4
cg03412153	10	13139217	6.699046587062857e-5	5.391436557906102e-4	0.9011145934309028	4.4312298994521475	0.21850706216626764	9704	4
cg03412237	16	67225915	4.5095538295799266e-5	1.544459725367922e-4	0.7702999194741168	1.0397958390944921	0.7916237748899242	9703	4
cg03412308	5	66459594	0.001105969428407362	6.286727116690444e-4	0.07854127724482224	3.479811592795353	0.1755369360498527	5806	3
cg03412310	8	55014671	5.113993152332657e-5	1.6485233759923126e-4	0.756396248516362	0.7667241108279998	0.8574084896328137	9702	4
cg03412431	6	34023418	-4.020112266908612e-4	6.565178602038477e-4	0.5403137568278757	1.584177827116147	0.6629826888441327	9685	4
cg03412497	2	181512606	-8.58306585814984e-4	9.938356319057927e-4	0.3877910021085134	0.42599440008257844	0.9348218301680699	9703	4
cg03412547	16	4057728	3.416183578828666e-4	4.4849590569585255e-4	0.44624037110809905	1.1474545675849723	0.7656324442251838	9702	4
cg03412557	16	12096923	9.363949801168053e-5	3.809373141482368e-4	0.805826680257832	5.911713011832553	0.11598548139374326	9705	4
cg03412618	22	46481099	1.576549569217402e-4	4.1008051660920144e-4	0.7006458472154147	0.997046736071803	0.8019665597934512	9705	4
cg03412763	11	125771358	-2.1955828945045703e-4	6.163236406028919e-4	0.7216618643666979	2.3742126370264995	0.498452983204119	9695	4
cg03412946	2	38029124	5.381735185675595e-4	5.20649428643475e-4	0.30129601017481705	3.6431666517958714	0.3026630454669236	9684	4
cg03412967	7	143825736	-0.001621938010269468	0.0017377650395431906	0.3506407691176143	0.6020453900980612	0.8959639687603549	9698	4
cg03413097	7	156811422	-0.0022239145180958657	8.621562331764884e-4	0.009894926862401192	1.766614223724914	0.6222268608616628	9683	4
cg03413208	3	160879619	-3.144139259278949e-4	4.5952378934984274e-4	0.49383823504166274	2.927355389682534	0.23138374920548974	5784	3
cg03413253	12	28022776	1.2101457525780521e-4	6.801426820914804e-4	0.8587816592254003	4.7702018013036	0.18941845966199544	9698	4
cg03413303	1	9670134	1.9579201064613594e-4	3.2920492553660454e-4	0.5520159124643398	8.826420141708514	0.031690003872723214	9705	4
cg03413328	12	8851234	6.478758793686013e-4	5.503906782401201e-4	0.23914761040424154	1.1537425969755182	0.5616528646507846	5786	3
cg03413355	15	56537579	-0.0017281631903535068	8.676396793336024e-4	0.04639319892726877	1.8442558630208552	0.6053520408658253	9703	4
cg03413393	10	81043015	-0.0010771569195030457	7.26435895318124e-4	0.13812837048728244	0.06711034345502112	0.9670015586131443	5803	3
cg03413419	11	63763834	0.0010725350932733202	4.339197490305433e-4	0.013445874513603448	2.251690044501995	0.5218389308577853	9698	4
cg03413465	4	172734776	3.175732073646501e-4	2.6814870813104106e-4	0.23628740440268609	4.941231558956159	0.17615138603029393	9704	4
cg03413475	7	150925067	3.730300297973794e-4	6.900100553967495e-4	0.5887727332486925	1.88391416119967	0.5968466649515743	9639	4
cg03413810	19	1816254	-1.6738580584017298e-4	5.222460558266983e-4	0.7485807024316737	1.8976385202765929	0.5939215356757177	9704	4
cg03413835	6	33394537	-3.673605273934192e-4	4.5475283775432885e-4	0.4191915639074705	1.3814676804781831	0.7098845018293353	9642	4
cg03413884	7	54610928	5.504568830233365e-4	4.2884746936408595e-4	0.19929152423113727	0.8038253650717334	0.848551839386753	9700	4
cg03414134	3	187462086	-3.2383663415381717e-4	2.0226456442368142e-4	0.1093648014522448	6.916030564390377	0.07462287120379034	9694	4
cg03414202	12	128850432	-6.586705812782856e-4	7.025425906647822e-4	0.3484744177286099	1.316571640180145	0.7252017884682986	9577	4
cg03414318	20	34894648	8.315550697207683e-4	3.6505373095206304e-4	0.022732670806743963	2.1122118601340145	0.5494461743823646	9687	4
cg03414321	20	30640022	-1.2993248474463828e-4	2.0770422686870385e-4	0.5316003330752719	7.576612888864219	0.055622273471103253	9658	4
cg03414471	3	11600889	-1.230518256394379e-4	1.2312456988082784e-4	0.31759651376076065	1.8542652478150479	0.6031979971776715	9541	4
cg03414474	2	105488932	-4.217687750343634e-4	1.6173810388148886e-4	0.009114568898947517	2.5882788594265813	0.45954812061586636	9703	4
cg03414631	1	26146153	3.614377894312827e-5	1.409653183528083e-4	0.7976405018183894	16.193653380462244	0.0010348847386067847	9705	4
cg03414644	15	31122537	-2.3027839161914357e-4	2.998476736385655e-4	0.4424963422137596	3.276963246500619	0.3508618232280847	9689	4
cg03414732	18	32870301	4.3795868511719286e-4	2.087578323038017e-4	0.035911597758676785	3.8959777114609104	0.27291795519963397	9686	4
cg03414764	15	81176570	-1.4229834546514253e-4	2.7612512627670497e-4	0.6063153940164094	0.49774528991452777	0.9193864816872439	9703	4
cg03414830	19	18699403	3.8941318554285015e-4	1.6177774508649263e-4	0.016080317273370594	4.696737650958317	0.19539883505727482	9705	4
cg03414898	10	75793477	0.001148464019047989	9.145121240159e-4	0.2091806821154143	5.151627373026008	0.16102503975178378	9702	4
cg03414932	4	1008425	8.749599491709553e-4	0.0010071888409842807	0.38500309182145476	2.5951443143201285	0.45834144728134507	9640	4
cg03415001	4	181480012	7.62190133491799e-4	5.351255132045918e-4	0.1543537726479381	1.4552631025734195	0.6926333910552815	9699	4
cg03415429	6	28048723	1.002361760579113e-4	1.8931138024271988e-4	0.5964740299077278	1.0267368480717463	0.5984762579449466	5808	3
cg03415497	20	54933931	-9.542342659465898e-5	3.0207042382424657e-4	0.7520799706083698	0.6029132676703911	0.8957651245888936	9698	4
cg03415518	12	97885729	4.0474674763341654e-4	7.236764166423669e-4	0.5759621551344678	0.24559782138349562	0.8844414964086812	5807	3
cg03415545	4	100274039	-3.533216116576363e-4	0.0010473785370238168	0.735861375105855	1.0184541206403883	0.7967867255246122	9669	4
cg03415617	16	34726856	0.002676052845132499	0.0023249243501371497	0.24972074836368569	0.9559725188885442	0.811903558863166	9699	4
cg03415638	10	7213843	1.9589241674934356e-4	6.261512777102556e-4	0.7543934254943558	1.037256079601618	0.5953367662811	5808	3
cg03415649	9	99178663	-7.445829012035074e-5	0.0010035668136790439	0.9408562943740638	5.5587226609637	0.13516823629235294	9668	4
cg03415695	22	46440562	4.8603093943592833e-4	2.446814769814139e-4	0.046990897538790946	4.245829701565268	0.23611333055466546	9701	4
cg03415742	16	85744074	-6.53279828994585e-4	7.873308854747995e-4	0.4066858724160752	0.8533286888792346	0.8366734973601274	9705	4
cg03415804	11	18071610	0.0014404591323986017	7.0428842803662e-4	0.04082836707529876	9.339721122083748	0.025099034096747647	9699	4
cg03415858	4	89080013	1.785179757213652e-4	1.6667545052785637e-4	0.28414631593874334	5.752589005517805	0.12428774547009093	9653	4
cg03415901	19	640909	-5.563939463482619e-4	4.313818924236255e-4	0.19712205503327265	7.831672225999207	0.049621695823980495	9686	4
cg03415916	5	140788613	-6.668565867956736e-4	0.0023814036292186826	0.7794570245328224	0.38500799667962726	0.9433217796008488	9686	4
cg03416085	5	6583103	-4.939332728433263e-4	6.94595306285717e-4	0.4770164263909417	11.219679272435533	0.010595405038260298	9704	4
cg03416154	22	21336337	1.6235233875348988e-4	1.5337717364708996e-4	0.28981982526426636	1.3252593405191575	0.7231439139502084	9687	4
cg03416228	11	65360321	8.625750125389394e-4	0.0013836452275962376	0.5330166755463814	0.7167144531963572	0.869265676564023	9701	4
cg03416422	11	111807767	-1.8144469949001624e-4	1.3466847959227898e-4	0.17786963101204162	2.6379746086711693	0.4508709673294444	9611	4
cg03416521	20	19958192	-1.99809173313648e-4	5.023853922083842e-4	0.6908359253034917	2.5011008380295507	0.47509217011108834	9696	4
cg03416541	3	97541063	-1.0002249383068819e-4	2.08988713263227e-4	0.6322215307678958	2.725273807103245	0.43594934822134235	9693	4
cg03416562	3	85010677	-5.0077472441827144e-5	6.271070569617806e-4	0.936352785218122	2.615121781770456	0.4548446685549108	9703	4
cg03416564	10	135015755	-1.415669981060371e-4	6.26575203463385e-4	0.8212498286312739	2.372141807681022	0.4988414828038319	9701	4
cg03416601	16	82132065	-3.42199558116931e-4	5.673279369703336e-4	0.546390483436435	2.7629070769087654	0.42964252804280273	9705	4
cg03416628	12	54446505	-0.0010982206630548246	0.0015697530775344807	0.4841686224956539	0.5400067694494833	0.9100181776514147	9706	4
cg03416645	3	105087206	3.866589226015744e-4	3.088931348240795e-4	0.21065868404811727	1.9724441370336372	0.5781456809782528	9704	4
cg03416665	4	95373403	3.2473488111739977e-4	3.7907615131899325e-4	0.39163937048711023	0.375913205728052	0.9451720597258988	9685	4
cg03416812	6	35230249	-2.3138703429580838e-4	3.7485786241501856e-4	0.5370592520707639	4.787657246619517	0.1880228123227227	9701	4
cg03416888	20	60719627	-2.9448219493905676e-5	1.0961922387486078e-4	0.7882059471907648	2.569019976425626	0.4629466484329755	9663	4
cg03417055	8	144501878	-0.002431393678601128	0.0015262213048237326	0.11114209222154231	2.056236765263981	0.560816970777494	9703	4
cg03417110	16	89120621	-2.708412826726775e-4	5.10410885691311e-4	0.5956725484661702	3.2619206149312934	0.3529778477953803	9705	4
cg03417156	19	14043646	-3.380964707087256e-4	6.975590586119787e-4	0.6278997489772259	0.5128400685007547	0.916061583753077	9704	4
cg03417182	10	97121241	-1.786125290028446e-4	4.598806832298851e-4	0.6977282954228083	0.9968906663202375	0.8020043240173663	9652	4
cg03417191	3	183542750	3.9903052955004095e-4	3.9300920282739186e-4	0.30995279755022037	3.9416266930660133	0.13934347557966817	5792	3
cg03417233	3	173001443	1.0754778284352059e-4	0.0016227763564706133	0.9471597304856916	1.3587009524450198	0.5069461590374293	5747	3
cg03417317	10	104221000	1.0414973086933278e-4	1.2363648222189793e-4	0.3995715233541084	1.920986197690881	0.5889671531251389	9706	4
cg03417340	16	69965520	-5.977797738752455e-6	4.594723608665523e-4	0.9896197064722593	2.7646002254172943	0.42936055129015027	9704	4
cg03417342	15	90234067	2.050070882323357e-4	1.793246875033749e-4	0.2529483738712866	0.9384842427434046	0.8161321267739565	9652	4
cg03417473	1	113216382	-3.8596876563723735e-4	6.354190825279179e-4	0.5435696018097098	1.0341271621513437	0.7929949707407221	9705	4
cg03417559	12	113914536	1.2643022303133718e-4	6.325242469801558e-4	0.8415728540712075	1.2127860661706569	0.7499393467207838	9703	4
cg03417731	21	15588372	5.164812884385866e-5	2.0336533747803903e-4	0.7995208847533816	0.8916757022444094	0.8274361751391963	9685	4
cg03417788	3	14605870	-3.32115599293637e-4	9.509133366839793e-4	0.7268944352250852	7.186384459141291	0.027510370685304875	5804	3
cg03417884	18	11751413	0.0012244950624244876	0.0011547451787409435	0.2889613725294032	3.8001544343695155	0.28386816796319886	9696	4
cg03417975	17	44259482	-0.0016442942329343972	7.330914535608543e-4	0.024899444510747853	11.554521559468748	0.009075929790782521	9700	4
cg03418002	4	140655478	-8.846764089147546e-4	6.307642969369678e-4	0.16075204313056063	3.891555422403245	0.2734148008799422	9705	4
cg03418137	11	67085976	5.903521561651485e-4	3.021385290452646e-4	0.05071160223349946	2.656174644663575	0.4477264021148232	9695	4
cg03418289	1	145477137	-5.565179032778837e-5	1.259089522943087e-4	0.6584890138898984	1.1674127889269357	0.7608302052155472	9704	4
cg03418552	11	115375432	-4.829079519950849e-5	5.266473125717427e-4	0.9269405663971564	1.99786278130787	0.3682727707008795	5804	3
cg03418563	21	45979129	3.6868807906009066e-4	9.353236682598274e-4	0.6934464176257161	6.545209610778391	0.08789649900979292	9696	4
cg03418659	16	31128414	-0.00026194973399947593	8.976873002980912e-4	0.7704356443011104	0.3730155258987438	0.9457586723055861	9706	4
cg03418830	3	50297692	7.12120138578828e-5	1.678942116243204e-4	0.6714577953340493	0.12408701088219568	0.9398419976609751	5807	3
cg03418847	3	33414474	6.278039125363152e-4	0.001102663993891972	0.56911730755608	0.8228404206385326	0.8439964660042513	9705	4
cg03418876	17	48799340	0.0025409096661000944	8.571768367443367e-4	0.0030339495369110974	3.885387861039594	0.27410909293678765	9636	4
cg03419014	21	38362742	-4.3103630782188044e-4	0.0011679466726802186	0.7120868902077916	0.32916716743440383	0.9544527487292216	9695	4
cg03419051	17	29814382	3.7211737691927096e-4	5.511062060983612e-4	0.49953664213787824	1.4184497892454597	0.7012157540191731	9693	4
cg03419058	15	26108391	7.973664569339728e-5	3.575589898526579e-4	0.8235333495130015	1.1613500036398732	0.7622883056293199	9687	4
cg03419136	11	64547646	4.924931508483136e-4	0.001439356389121437	0.7322289336991816	2.2942480647148478	0.3175487172199038	5783	3
cg03419151	17	6658728	8.665821108657419e-5	4.1987082469290335e-4	0.8364842881110024	1.0412099996248374	0.7912817260874401	9706	4
cg03419232	6	158492694	1.3747691548480166e-4	2.106518596886324e-4	0.5139973127217828	4.389268344173645	0.22238252626946267	9620	4
cg03419278	12	51664245	8.934984583459627e-5	1.316809544350548e-4	0.4974339386502653	5.296789494786817	0.15131085162361993	9696	4
cg03419458	1	228503882	4.393802029830597e-4	4.951302992980207e-4	0.374861871090809	1.3008522484705272	0.7289307113695415	9656	4
cg03419475	10	116279186	1.7610424696890464e-4	4.2394377400810596e-4	0.6778525540291942	0.29482789020857403	0.9609982615645101	9703	4
cg03419646	17	47297268	8.783078482283593e-4	5.536664809981556e-4	0.11266033472567154	0.9638820321214173	0.8099904802545865	9703	4
cg03419885	11	125036385	2.3260710189699753e-4	2.930036487884865e-4	0.4272705294494981	5.421623449015779	0.14340228329726423	9681	4
cg03419948	22	37962022	6.484059151053645e-4	0.0010058344008367927	0.5191573963333359	3.634558811976648	0.30372503002609436	9706	4
cg03420013	1	221213052	-5.013948587891618e-4	5.395591779086689e-4	0.3527504252401377	3.066950146558715	0.3814175261709144	9702	4
cg03420040	16	1027383	-0.0032923721983950534	0.0014520188060187578	0.023363079670203738	0.9381786288209192	0.8162060030934077	9695	4
cg03420068	3	112941804	-2.9230755522756873e-4	6.088443372469174e-4	0.6311546662076228	2.3652261030301798	0.50014059563441	9706	4
cg03420144	1	154785616	7.628358888200476e-4	5.072804928586759e-4	0.13263922622550173	0.9824517169662548	0.6118758610398157	5807	3
cg03420242	16	49893122	-5.386919541816988e-4	2.985596432078279e-4	0.07118387524429408	1.2374297178447398	0.7440418198380927	9697	4
cg03420245	1	87549880	2e-5	0.001966	0.991883308250158	0	NA	1088	1
cg03420286	15	56035144	-4.654291426245467e-4	3.1053673021309055e-4	0.13392828950573632	4.198706410321112	0.2407914299697234	9684	4
cg03420356	6	52528802	-3.348425347464551e-4	4.1708376300183376e-4	0.4220796840636499	1.5504697906016336	0.6706718565724447	9547	4
cg03420389	16	48720568	2.321491927524602e-4	4.89088267104941e-4	0.6350314377574373	6.542718323914327	0.08799293753316917	9704	4
cg03420580	3	30730226	-2.9171447421812776e-4	5.100266434217445e-4	0.5673495584609063	3.653410944379874	0.3014034793291627	9705	4
cg03420670	1	15943511	8.539294262636775e-5	2.3946613882614974e-4	0.7213934113699725	2.4979945568152644	0.47565362086060464	9685	4
cg03420713	16	751312	-0.001214648398535361	0.0011673715164692239	0.2981083260930453	2.5884852138701326	0.45951181464441104	9699	4
cg03420791	16	1366380	0.0011090958006120897	4.6566952075438253e-4	0.01723185464637718	6.385798130992074	0.09427679997043215	9703	4
cg03420846	1	31406864	-4.429393849645822e-5	4.762452275334683e-4	0.9258983360646766	1.2041250828946675	0.5476808558891925	5809	3
cg03420866	12	129754307	-4.5345747997900666e-5	3.576745693839135e-4	0.8991150432944612	0.39432800323148237	0.9414116883662081	9690	4
cg03420907	16	4717772	-9.96173037582813e-5	6.486536674760828e-4	0.8779444650820425	3.915016263985011	0.2707882723036285	9693	4
cg03420970	1	19261678	-2.550326670851213e-4	0.0011725705770646378	0.8278196595829307	1.0742865252207778	0.7832847617296188	9702	4
cg03420978	4	37542310	1.014688131510236e-4	0.0017263158505073505	0.9531291991807769	3.075946073824969	0.3800633623749111	9699	4
cg03420998	10	88124936	-1.889361295217022e-5	2.649958211639394e-4	0.9431607644592576	3.0792962786252005	0.37956010277446967	9704	4
cg03421014	4	140586396	-2.651571568326375e-4	5.109249535051811e-4	0.6037783400764831	1.933249069170983	0.5863760310807203	9706	4
cg03421104	1	5793847	-7.176905130267005e-5	9.659438748468192e-4	0.940772153647061	2.6048440153478776	0.45664096121923936	9706	4
cg03421195	10	7517215	-7.720917934994806e-4	8.095712986204866e-4	0.34023323985132947	0.9353431174805662	0.8168913977336784	9686	4
cg03421212	3	131221699	1.3211644369720454e-4	2.1732365988606813e-4	0.5432373466938153	1.1557242638880612	0.7636418463628263	9700	4
cg03421236	16	49486155	-6.993658755382233e-4	4.1262053477657626e-4	0.09008734309805423	6.130334891971878	0.10543849110603526	9704	4
cg03421270	6	32064153	-4.4488293064768474e-4	0.001672187390925205	0.7902018645307725	0.6965898315380996	0.8740057606346676	9703	4
cg03421300	1	27189787	-8.073340086805343e-4	4.997026668072885e-4	0.10617459815000473	3.0013273950097283	0.39142056334441516	9706	4
cg03421353	5	141735977	-3.319781898847931e-4	0.0016717150698081764	0.8425870827188163	1.5879390100453665	0.6621276499702531	9703	4
cg03421358	17	17479100	8.996435856927629e-6	4.118927842698544e-4	0.9825742356849643	1.0608154631518052	0.7865407964499977	9703	4
cg03421440	1	92414520	1.453752556480703e-4	8.887254558645452e-4	0.870063964550479	3.4956860836374473	0.32132205244558015	9702	4
cg03421485	15	41221546	2.708975648372352e-4	1.2973795998934268e-4	0.03679456389475794	4.7684914180249836	0.18955573183241367	9639	4
cg03421510	12	92304897	-7.901942447676259e-4	0.0011497671986818638	0.4919160292206007	2.3757650701630944	0.4981618903925836	9691	4
cg03421624	22	18984376	6.529599602856681e-4	7.356030531906698e-4	0.37472765198305763	1.405405337907939	0.7042681804783505	9705	4
cg03421657	1	166039754	9.597600416473416e-4	7.852146436555781e-4	0.2215979627402037	1.3355909110724904	0.7206995100414973	9705	4
cg03421743	4	83932010	-4.7377122643071457e-4	3.6843613444571946e-4	0.19847872051886783	7.230647306263184	0.06489852864411025	9525	4
cg03421801	11	102475041	3.9841298739989357e-4	7.049571281304464e-4	0.5719655035416743	1.5316680628200736	0.6749808798775813	9696	4
cg03421807	1	46712916	-1.9934352694949643e-4	2.0249332742324128e-4	0.324896802184779	6.065654140009212	0.10845933418578492	9619	4
cg03421926	17	34057601	-7.403063711432015e-4	4.254906111368535e-4	0.08187853647954653	2.0796001089614604	0.5560508122110707	9700	4
cg03421964	3	195594391	5.2884875293937005e-5	4.4722474402255155e-4	0.9058686003714684	12.029836376169833	0.007281649403253687	9704	4
cg03422094	1	12135707	-7.354716959928336e-4	7.48466332869567e-4	0.325785480073328	3.555246165653164	0.3136672491266506	9589	4
cg03422129	15	49271485	5.356806448836304e-4	4.537614478654575e-4	0.23778804685851818	2.841406160844053	0.41672900602251245	9700	4
cg03422204	2	128180959	1.1559956122140804e-4	1.5840623660861488e-4	0.46553293883997554	3.773280403718607	0.28700940273796133	9704	4
cg03422252	17	3375595	-2.866634472481152e-5	3.424627607180251e-4	0.9332898223618737	1.6241692341452456	0.6539221094588294	9701	4
cg03422350	6	39895671	2.2348286567046643e-4	4.332194294484147e-4	0.6059484995934483	0.40006012642095706	0.9402300738465719	9705	4
cg03422446	6	14696081	-4.3019881270301494e-5	5.775404702225946e-4	0.9406220248816961	3.7313092434039703	0.2919777530059582	9700	4
cg03422651	16	2542324	6.958320583313107e-4	3.6911926731867387e-4	0.059414389839852456	3.451587265177192	0.3270955847248092	9702	4
cg03422749	4	185677549	-3.62115242579844e-4	4.6747970709840395e-4	0.43856915182030204	0.06209943617752678	0.9959600701119927	9703	4
cg03422757	1	20129806	-9.18501558738989e-4	8.377781197677301e-4	0.2729237995878968	2.1076679791888946	0.5503630372953329	9661	4
cg03422895	17	2598389	-5.01574430406512e-4	5.462324061102725e-4	0.3584913286699229	1.0722631545611545	0.7837737318100269	9705	4
cg03422911	1	237205295	-2.3286962477420313e-4	6.468470806967232e-4	0.7188417279578456	0.6933530922938023	0.8747662443913787	9706	4
cg03422938	6	11145632	1.6837756520581888e-4	6.999470696249303e-4	0.8098980398525664	0.8057019399163982	0.6684117053256176	5803	3
cg03422944	10	105344723	-0.0029131102374345937	0.0020239635933482956	0.15006282305411958	1.1991913694393577	0.5490335738879146	5804	3
cg03423038	17	33469254	3.448449655172415e-4	0.0010818500751506412	0.7499124131310444	2.1394434521869505	0.14355396278632346	1309	2
cg03423077	1	87599262	0.0011360625751537237	0.0011054899132864843	0.3041119986005452	3.8536366250124505	0.2777086312970747	9545	4
cg03423112	11	66335975	1.9127590064303398e-4	9.298136284929004e-4	0.8370141373082731	0.5096698636110069	0.9167619065366194	9664	4
cg03423149	11	63768040	3.162185143664571e-5	1.7085630068000606e-4	0.8531673564886297	6.079763442889527	0.10779339362044699	9701	4
cg03423171	17	38926605	4.493164455129662e-5	4.901452830125158e-4	0.9269601906457452	2.9933508281516485	0.3926514842888154	9704	4
cg03423221	7	148484185	-8.95722295713155e-4	3.612093332699978e-4	0.013146079816437251	6.307653224838574	0.09756478527298815	9525	4
cg03423497	4	39448432	0.0014773596892659491	0.0013857252651069158	0.2863660500640832	3.5265262992305964	0.3173380102068326	9703	4
cg03423524	11	65667924	2.4387475713571656e-5	1.4339820919504032e-4	0.8649564997344682	5.181710960571563	0.1589647921376587	9705	4
cg03423767	13	114876390	8.124429071111962e-4	0.0015663699762977423	0.6039847445224882	0.9268009813690251	0.8189557685522317	9685	4
cg03423916	1	153670787	-2.565350223951216e-4	6.374511375171565e-4	0.687361175910213	4.2462446746526785	0.23607250739321634	9702	4
cg03423942	11	77908087	2.533547978543741e-4	4.412236595082059e-4	0.5658260706772118	0.45551560056476315	0.9285499215545201	9705	4
cg03423968	10	124914448	-3.398958761742487e-5	1.4767889827539378e-4	0.8179684299854897	0.5904957916181021	0.8986046562945509	9622	4
cg03424058	1	215791864	-0.0011053638103662314	7.828426329655942e-4	0.1579537176973483	10.847308646419298	0.012580848503847386	9637	4
cg03424127	1	230466073	5.824189938315671e-4	8.202746704270808e-4	0.4776860093368504	2.607170865833425	0.45623378814965027	9705	4
cg03424213	4	950828	-5.172149461687822e-5	6.007421036574243e-4	0.9313901001011685	0.1449821687511448	0.9859401845354632	9705	4
cg03424246	1	38945700	-3.6236739440543794e-4	8.324979470703899e-4	0.6633612157693671	4.2461692936518425	0.23607992255129961	9613	4
cg03424304	10	133878719	-8.877634728065024e-4	0.0015289060024243155	0.5614745136063579	2.4661578936554562	0.2913940084094075	5807	3
cg03424342	3	120169783	4.9620496112500605e-5	3.6076939123421184e-4	0.8906033773567104	0.8390389987594952	0.8401084140212542	9684	4
cg03424345	12	130411272	6.564066272537543e-4	8.484625494791642e-4	0.43914227421230745	2.501081972393321	0.4750955784377031	9699	4
cg03424436	20	34043664	-5.444416128050853e-5	2.2689766970031118e-4	0.8103687949232148	8.280767953604855	0.04055184321265004	9703	4
cg03424469	16	1552183	-4.177878415850113e-5	4.0384797029805516e-4	0.9176044322486989	1.1737925885410332	0.759296547465722	9704	4
cg03424478	2	9346387	9.397815276996989e-5	2.2566530740736495e-4	0.6770812808450248	0.8099987335096872	0.8470740038062075	9697	4
cg03424602	12	121687747	-1.3036857569122205e-4	5.030683415924809e-4	0.7955219386066351	0.5590388005822616	0.9057420471710764	9701	4
cg03424655	19	38573003	-2.4493903925350844e-4	5.219870016612899e-4	0.6388955522067838	6.007253998004105	0.11125783518678724	9703	4
cg03424663	13	27260005	5.2314533883899804e-5	4.848644734265895e-4	0.9140788500158169	6.3128657424210575	0.09734208238336424	9701	4
cg03424772	2	158451668	0.0012269087814404203	8.194597322879665e-4	0.1343368860330657	0.31580059728657206	0.9570299337098938	9614	4
cg03424826	18	59561551	2.597121339678414e-6	2.5772289641612405e-4	0.9919597056493933	4.507510205533368	0.21162137163321937	9704	4
cg03424844	1	184641175	5.46885755739799e-4	0.0018711139912876537	0.770073955420983	0.2201462191433354	0.9742732957953123	9704	4
cg03425110	10	71333037	-1.888543396724365e-4	3.9631639587688023e-4	0.6337009956804269	0.9181872456956544	0.8210367373584191	9680	4
cg03425217	10	27443402	1.2543345740307057e-4	1.5996324009592987e-4	0.43295839841197337	1.7808498704052729	0.6191110589159083	9701	4
cg03425219	11	18548609	-2.2801203650895733e-4	4.387222916722382e-4	0.6032598778649745	1.9160740130494571	0.5900072301538873	9683	4
cg03425262	10	134738509	0.0013233174177694092	5.627505450534793e-4	0.01869704021149793	1.5686285572322973	0.6665238148624034	9705	4
cg03425348	2	20441979	0.0025834898959051847	0.0031295035033959535	0.4090724137432861	4.945217676505861	0.08436447837947447	5108	3
cg03425412	20	21500337	-5.783721655041068e-4	4.469795904585487e-4	0.19568043204106805	1.2581084198146941	0.7391038500522421	9702	4
cg03425468	1	155164676	-1.560459452022748e-4	3.4148491529272304e-4	0.6476976951959386	0.9929864442425114	0.8029490250882343	9684	4
cg03425506	7	16566464	1.0079777918081802e-4	4.370111621382278e-4	0.8175846675777857	0.842083974918491	0.8393768489172825	9704	4
cg03425609	12	6952374	-0.0014263352705570465	5.282386936792202e-4	0.006930365980616281	2.7731785161639153	0.42793426406829443	9700	4
cg03425615	12	133409657	2.2919627245907893e-4	3.705754259169037e-4	0.5362540284631159	0.09403422442391086	0.9925436012432459	9699	4
cg03425695	3	149335312	3.887216323290184e-4	6.455286081699545e-4	0.5470571985699877	2.0754366700357147	0.5568980538680592	9703	4
cg03425782	6	19181082	4.2474782941732606e-4	0.001158750903676251	0.7139497617739987	0.18652336826944585	0.9797349946871348	9705	4
cg03425785	20	62221387	9.197832077773176e-5	1.8734737618253579e-4	0.6234613345182856	2.6766019402520285	0.44421820504687837	9698	4
cg03425860	1	198990468	-0.0014064949874924737	0.001369972938660138	0.3045810821995143	3.894914611556304	0.14263629135816086	5699	3
cg03426023	16	54972078	2.784735214451501e-4	3.8789310675702547e-4	0.47281090388438807	0.3817439908253464	0.943987395798314	9706	4
cg03426174	12	109967544	-2.6188477523564444e-4	5.949581066051321e-4	0.659811471888113	5.441861506480409	0.1421575918894848	9692	4
cg03426194	16	27500918	-8.796418819333926e-5	1.7421707151592705e-4	0.6136210558703917	1.2346215158439642	0.7447131753335714	9686	4
cg03426198	10	135100025	0.0013522296777503191	0.0011442567162477206	0.23730341981542566	3.048637149862474	0.38418690570515424	9642	4
cg03426225	18	10697032	-5.798993025658317e-4	5.288131027855499e-4	0.27281392717385416	6.300580333886746	0.0978677539541566	9704	4
cg03426226	1	161935742	-0.0010206325898324423	0.001394408906334822	0.4642012791195565	0.7093043811461904	0.8710133132986436	9706	4
cg03426236	7	156756354	1.7934044491651346e-4	4.155745350564691e-4	0.6660698095308824	2.4233981476078696	0.48929392744686495	9695	4
cg03426423	1	4079195	-0.0015431084621692376	7.90253706815996e-4	0.05085814707921305	0.846503851421239	0.8383145892528949	9705	4
cg03426451	9	107730739	-9.24817619658615e-5	1.7167613399817296e-4	0.5900945628231045	2.516817684397777	0.47225941686085204	9705	4
cg03426602	2	227312417	-2.2765676358674705e-4	6.185733660885334e-4	0.7128469983430364	8.635944443687764	0.03454403295811254	9702	4
cg03426615	7	150773354	2.588904283033377e-4	3.9505950241350605e-4	0.5122616892855896	4.2369643267738235	0.2369870140633324	9692	4
cg03426762	6	33255172	2.395660397235364e-4	3.4208037776190144e-4	0.48372691928456163	3.6653483451110564	0.2999416400614464	9691	4
cg03426840	11	118661678	-3.4151515487176507e-4	2.4835104139528516e-4	0.1690909113226952	4.374823158143716	0.22373124993566762	9696	4
cg03427058	1	1565025	0.005420852197625623	0.0019616377963345994	0.005719705011638353	2.6571417207712646	0.4475598107195951	9702	4
cg03427120	20	47662890	1.3661401985172388e-4	1.3856470855321058e-4	0.32417130070941563	1.7623000183394844	0.6231730313607894	9650	4
cg03427171	1	179053297	7.473567533141868e-4	4.619656435420491e-4	0.10571096329059837	4.821727849833057	0.18532631621802678	9704	4
cg03427191	16	4697112	1.1608574082597874e-5	4.422521880503469e-4	0.9790589198287212	3.936860939708653	0.26836321724638135	9706	4
cg03427235	16	75590170	-1.9270608363643675e-5	1.2865395879155367e-4	0.8809331700040707	7.464837609409216	0.058468840686965125	9691	4
cg03427298	3	68982098	-0.0013435994194745376	0.0018012361801163527	0.45570858968995587	1.763902492858856	0.6228214812433713	9703	4
cg03427299	10	25464825	-2.573015399126442e-4	7.469676034381818e-4	0.7304992864593762	2.1074195438596615	0.3486419648903716	5809	3
cg03427317	3	188590339	-1.8527574118907248e-4	4.1228774601517423e-4	0.6531542781851536	2.9763200014066395	0.39529059434657005	9703	4
cg03427330	13	111465028	-0.0010409703372136708	8.780865046703214e-4	0.2358203610048279	3.542826657954076	0.31524997775777763	9705	4
cg03427543	2	18060490	-6.404122960755891e-5	2.332993558337209e-4	0.7836985709831987	0.08984485012017548	0.9560716461569188	5806	3
cg03427564	22	41489051	-1.6023002903369605e-4	1.661594557431242e-4	0.33488810281840226	5.451986777265485	0.1415387095287465	9706	4
cg03427576	20	32320193	2.767684639098672e-4	2.081277675965297e-4	0.1835839248740359	6.306986325771058	0.09759331354818457	9705	4
cg03427577	2	61809639	-1.4053073785475357e-4	4.750869753519756e-4	0.7673828060438609	9.263189184081185	0.02598877466907816	9701	4
cg03427663	16	30445585	-1.9545893493431752e-4	3.484958205692708e-4	0.5748899107917227	5.933094494398436	0.11491108494793464	9704	4
cg03427849	4	184578976	0.0020987209599708095	9.108861902927627e-4	0.02122022932921531	1.9575190521687598	0.5812704326402088	9693	4
cg03427905	3	64671378	-1.5925683421330318e-4	3.187498556273394e-4	0.6173359749017295	2.4454299022166173	0.48523388938769546	9704	4
cg03428000	13	20207770	2.330884801296127e-4	1.7329835733113894e-4	0.1786211545147616	7.006957552229981	0.07167634196205608	9704	4
cg03428036	7	158672714	-1.44371945998939e-4	5.70664174132698e-4	0.800276459931305	4.0381560466799815	0.25737333366314585	9696	4
cg03428047	4	140730656	-5.050418505952775e-4	4.212976327135299e-4	0.23061472504659053	4.128583989974312	0.24790995521271733	9703	4
cg03428109	2	207118288	7.091454558958961e-4	9.190006666656188e-4	0.440322659949643	3.6679580737664046	0.29962289994859864	9701	4
cg03428247	12	110486293	1.9955085498838703e-4	1.5825621576098195e-4	0.20733214485848137	2.0994891150593813	0.5520161257579761	9706	4
cg03428314	16	88479441	-3.498389165451027e-5	4.763827343267282e-4	0.9414587548450104	1.5880879104365293	0.6620938123156901	9704	4
cg03428375	10	120802216	-2.3472214125512764e-4	4.5482542043800235e-4	0.6058049264205749	1.197152303902795	0.7536873875634835	9697	4
cg03428399	1	165174748	-3.4337691809639454e-4	0.001561940254034758	0.8259957797369282	2.734694666258683	0.4343634615277529	9690	4
cg03428503	1	232864391	7.781535448476821e-4	7.933019695215527e-4	0.32663979273508287	1.1944521439955946	0.7543352219999284	9700	4
cg03428581	4	1340937	3.2167981553029207e-4	1.9699129281334119e-4	0.10247643374181757	3.4252919753838094	0.33058154228699593	9704	4
cg03428813	2	62115351	-1.435216796643161e-4	1.468244089914388e-4	0.32831891462434243	3.417528480256339	0.33161697104781984	9705	4
cg03428864	3	25469925	1.1942773322530853e-4	3.253868058655547e-4	0.7135943163256576	1.776705250380275	0.6200172064942197	9706	4
cg03428881	7	150725579	1.2649958055172269e-4	1.6807532350106587e-4	0.4516685303910004	1.6295852490238383	0.652700322960485	9576	4
cg03428888	1	209403378	-3.2983153077322593e-4	5.961413383922092e-4	0.5800734728332583	2.0137188447189645	0.5695641952175808	9706	4
cg03428945	12	125819597	0.0018178991697849693	0.0018230530965523436	0.31868058558831697	3.285730188627186	0.34963368009726864	9698	4
cg03428981	7	142551527	-1.3372643950611637e-4	3.7108554247752395e-4	0.7185737978159772	2.432399545663077	0.48763195509745655	9693	4
cg03429152	7	548567	-8.97595767009063e-4	5.489768374155545e-4	0.10204193080204825	0.3814763587464979	0.9440418953093691	9705	4
cg03429348	2	233750589	-2.1711471418605152e-4	3.9976674463354365e-4	0.5870585498704841	0.6821276627303808	0.8773994336683261	9700	4
cg03429475	16	31085693	-1.2907125621116667e-4	1.4506570581000996e-4	0.37360367737387146	1.5918446991260584	0.6612403900765401	9693	4
cg03429512	2	203140700	8.259855073256755e-4	9.527243323773877e-4	0.3859572436924789	0.1303447947733415	0.9369059293200077	5673	3
cg03429569	2	176978289	5.951808363645847e-4	0.0011468381583067033	0.6037778690897958	1.7236427258909126	0.6316903320315717	9680	4
cg03429582	11	66406312	-5.0601830415907064e-5	1.4896530173897816e-4	0.7340909687120789	9.08355192540176	0.02820039850106312	9702	4
cg03429643	2	99280963	0.001039037340072456	4.190646484927192e-4	0.013159618585053233	3.5680501953309736	0.3120428960407218	9655	4
cg03429644	2	9252446	2.0375204445500578e-4	0.0012465170018328023	0.8701585542161452	3.0715151690389426	0.38072983648460385	9692	4
cg03429645	3	100053188	0.0010564703160593476	8.025327765735743e-4	0.18803306382163623	1.4892878758626198	0.6847448808291192	9698	4
cg03429689	15	93199536	2.7807739909869544e-4	9.348292425526048e-4	0.7661128166620291	1.8109332676812642	0.6125586292711234	9703	4
cg03429816	15	49103434	9.10912305323259e-5	1.6326319617666795e-4	0.5768846749505523	3.888932699512883	0.2737098505581156	9702	4
cg03429968	1	29245850	6.415548149490459e-4	8.937022795781207e-4	0.4728424429517157	1.2563760418036467	0.739517140635882	9426	4
cg03430067	19	14016927	-3.425799596039777e-5	8.45137194100195e-5	0.6852171294657476	1.7912603484874103	0.616838626290253	9626	4
cg03430116	16	85083564	-6.900106442125454e-5	2.745117028741204e-4	0.8015363458422838	1.842092504656142	0.6058182508025711	9694	4
cg03430348	19	6502101	7.792356705719781e-5	1.8082497372284495e-4	0.6665166106944536	1.7147027596829623	0.633669997931075	9699	4
cg03430502	3	115342323	-1.3815780880787454e-4	4.0347694479443566e-4	0.7320362690910975	3.109551725060812	0.3750409300588989	9705	4
cg03430526	8	27942055	6.966080702996888e-4	4.986420659527028e-4	0.16241049299543744	1.112279601719651	0.774110596509411	9700	4
cg03430597	9	137660514	-0.0010244600247424653	0.0011447184650623043	0.37081650932089705	2.2576117331870753	0.5206899731123668	9705	4
cg03430605	6	38099768	4.004807424573395e-4	9.158489138993512e-4	0.6619096207049859	0.9970660790760092	0.8019618793628676	9681	4
cg03430633	11	119580588	2.2561163225885033e-4	2.685174980064295e-4	0.4007895141600802	6.33185991511752	0.04217490270202221	5805	3
cg03430717	19	37263925	-8.949406465193442e-5	1.4244753399843835e-4	0.5298337366357947	6.815113985057273	0.07803010986111442	9704	4
cg03430800	1	161015930	-3.9637804476891044e-4	2.546883018817494e-4	0.11963057445902693	3.052258464985922	0.3836379189427448	9704	4
cg03430846	8	31497082	2.1381718923002002e-4	4.568411791674445e-4	0.6397602996073041	3.6869804287059007	0.2973087196291267	9704	4
cg03430864	19	11098501	-1.6948470879715527e-4	3.7927993202338935e-4	0.6549767588330722	4.809205542736415	0.18631316062716724	9702	4
cg03430923	10	63422668	7.113131770514427e-4	4.6590668494821765e-4	0.12682845050400665	0.3241690404433795	0.8503693280986403	5792	3
cg03431028	15	33692812	3.3449489555087463e-4	0.001149502136799248	0.7710581234289301	0.5387400412564871	0.9103015873939162	9704	4
cg03431064	9	140135566	3.3758214269692004e-4	1.5329421415459458e-4	0.027652278328013136	0.3293916871264482	0.9544091529263511	9704	4
cg03431067	16	367990	1.0315024770549431e-4	3.3632353853004876e-4	0.7590721407255883	2.7500407812880043	0.43179025928471676	9659	4
cg03431079	12	54145474	2.142372851074893e-4	1.2907369661241484e-4	0.09695350343533692	3.1975939716071213	0.36215183958081415	9668	4
cg03431111	11	62621406	0.0013660711652192215	0.0011672900355701608	0.24188314421624932	5.029282347147908	0.16966546157830967	9675	4
cg03431137	16	50059103	-2.3446847976645233e-4	2.5213097420871016e-4	0.35239845114847684	1.8297156656883946	0.6084899221084671	9609	4
cg03431155	7	101840446	5.218883654397836e-4	4.542644352494835e-4	0.25061178332947864	2.143664286728698	0.5431298108868079	9704	4
cg03431165	1	151773258	4.4244691175759546e-4	0.0015496213596880065	0.7752462679129343	1.8342231819439547	0.6075160558117569	9702	4
cg03431514	2	27603774	-3.5533969725556785e-5	2.562497816581855e-4	0.8897115037708799	0.3593585763481446	0.9485039652691969	9592	4
cg03431524	7	100142441	2.126229544825432e-5	4.873556464821858e-4	0.9652010249029622	15.62250955670146	0.0013550336279364193	9698	4
cg03431544	17	77020867	1.2427211641935512e-5	3.527876176371542e-4	0.9718997221608705	1.4250808499283	0.6996663152065274	9693	4
cg03431585	20	44995633	-5.434337526452491e-4	3.959804944074838e-4	0.16994671161033714	8.036408744139838	0.04526520918809769	9705	4
cg03431655	3	167966885	-1.1559745013106262e-4	2.131723794614211e-4	0.587631020144643	5.310099748693192	0.1504483746110796	9704	4
cg03431705	15	64386247	-1.505950351620722e-4	2.2901396874831632e-4	0.5108079664517464	0.4657915094333442	0.9263399635170767	9611	4
cg03431727	2	217234404	-0.0016956900144867823	0.0012109565034652868	0.16142656034984604	1.8744824707494834	0.5988623517083258	9688	4
cg03431738	21	40031295	0.0014066534979753056	6.444598856891382e-4	0.02905894986135773	6.463442266747595	0.0911154539985499	9705	4
cg03431741	6	41528502	1.8401159453046656e-4	1.838918113919895e-4	0.3169953815633244	8.577601887723056	0.03546743379092052	9657	4
cg03431846	14	24641183	2.9125183610931933e-4	5.458914448863405e-4	0.5936637408713966	5.712493977756358	0.1264673270713891	9702	4
cg03431903	20	62665188	-3.040200580818864e-4	3.827134209715557e-4	0.4269739841644441	2.334873637372235	0.5058729839509118	9703	4
cg03431918	17	77716367	6.685880283061037e-4	4.5921259944065187e-4	0.1454079808521646	1.9942020721500164	0.5736109578475286	9706	4
cg03431972	5	153857918	2.8048913897039767e-4	3.7276257314392116e-4	0.45177413220775164	2.796745214571295	0.42403599299579015	9705	4
cg03431989	17	57408993	-1.6578686498421987e-4	1.9161306273315527e-4	0.386919737384949	3.3314956475179427	0.18904922960131035	5766	3
cg03432085	11	126521914	7.651105988916068e-4	4.254397847608206e-4	0.0721137581715579	2.5066125606847254	0.4740972308047423	9700	4
cg03432172	7	101556171	-2.946866190522252e-4	7.839769679030854e-4	0.7070010301910998	3.5944130227915783	0.3087219269188145	9681	4
cg03432176	2	160655066	7.543507623029696e-4	5.781731406530502e-4	0.19199015159215183	1.122471055949348	0.7716524370835507	9704	4
cg03432225	1	228294401	-4.998351239987072e-5	3.971199609089005e-4	0.899838771264093	6.396986976070323	0.09381482314623887	9704	4
cg03432241	10	7652712	9.755670976588432e-5	5.326215311411645e-4	0.8546699006274461	0.6555847179401869	0.8835977223591027	9703	4
cg03432275	11	119612342	2.35615518463135e-4	3.691406375193742e-4	0.5232906664330774	1.9924061343511263	0.5739843349208207	9668	4
cg03432338	1	231176985	5.39783492633016e-4	8.307934329979258e-4	0.5158728044837453	0.4301684605883981	0.9339422517200116	9704	4
cg03432464	15	25298853	-5.5798547910616586e-5	0.0010180107161026513	0.9562887531162415	4.7950612689361645	0.18743372884348689	9672	4
cg03432618	22	19704196	-0.001266905886858717	5.184731637390997e-4	0.014544270366140678	0.21767159998516783	0.9746873087076972	9705	4
cg03432641	12	49760606	5.2903364628975856e-5	1.3938716328368257e-4	0.7042849854342432	2.3251571000869395	0.5077186135787829	9681	4
cg03432716	1	6550858	-2.9403053841012977e-4	1.680925048652492e-4	0.08025323769356045	0.4184083747142779	0.9364140458048535	9703	4
cg03432736	4	10119609	-0.0024974895936694277	0.0010836558111172862	0.02118399915458997	1.133548079969724	0.567352746979343	5763	3
cg03432774	1	21033761	0.0019472685992972148	0.002225663066644283	0.38161952175250335	0.6613260765210732	0.8822604942468989	9688	4
cg03432814	12	117037220	4.088060807095442e-4	8.366205782484024e-4	0.6250967570475916	4.135768712022896	0.24717184897712552	9700	4
cg03432817	6	50765336	4.268358948327026e-4	0.0014390269072912243	0.7667610260669858	1.7670707620709214	0.41331908515874016	5803	3
cg03432919	2	241973308	-4.6799458353520643e-4	5.136906391492355e-4	0.36227238672874185	0.6232967001050841	0.8910790251633001	9704	4
cg03432948	13	53712982	3.8293597160263005e-5	3.8147863557564223e-4	0.9200410412613614	5.299381853533514	0.1511425067145603	9706	4
cg03433030	12	132660982	-6.087430786141865e-4	6.833077694102188e-4	0.37299523672694374	2.3866023002830707	0.4961334729602698	9695	4
cg03433033	1	76189801	-1.334153413438387e-4	0.003928353719773175	0.9729073325807179	0.7840523757965161	0.6756864189217361	5783	3
cg03433048	17	4806453	8.97599705730609e-5	2.9048934906880007e-4	0.7573247694613962	0.343458511960643	0.9516581932705211	9706	4
cg03433236	12	88535763	-2.4768024596059473e-4	1.4683513298105328e-4	0.09164346127454963	2.323009731152977	0.5081271909267177	9671	4
cg03433260	22	18257433	-1.1498486259641421e-4	2.346346653290311e-4	0.6240920496361442	2.63732789170825	0.4509830334435673	9706	4
cg03433313	16	819064	-0.001794025626962712	0.0032099898590954475	0.5762379863860656	1.86891180730871	0.600054968323474	9702	4
cg03433329	17	33446705	8.037955698732766e-5	1.5541386379209728e-4	0.6050187678533926	0.8395099297478492	0.8399952852155284	9651	4
cg03433362	12	130919323	4.3114609789985015e-4	8.658609933653099e-4	0.6185269231383125	0.1997840461539658	0.977624152572647	9699	4
cg03433394	3	42623829	8.495364779170005e-5	1.4159801781116112e-4	0.5485305355924789	7.443547058555182	0.05902684997242241	9525	4
cg03433404	16	57794955	-0.0015729869936704827	8.240348867064415e-4	0.056277060150998315	3.0999275359186265	0.37647345195525644	9704	4
cg03433510	2	198650208	-4.6655218576349076e-4	8.166993238500146e-4	0.5678196524997048	3.1417731347187683	0.3702788370155822	9705	4
cg03433549	12	56498817	-6.679704229412383e-5	1.8260409436095178e-4	0.7145124212914475	0.3773601814319223	0.9448786010912369	9692	4
cg03433560	3	25706430	-3.4620804639760454e-4	1.3704558641141145e-4	0.011529547045766989	4.6725816294453875	0.19740337618814638	9702	4
cg03433612	11	33757074	-1.2135465551345274e-4	2.520315797126954e-4	0.6301570920845163	5.1589600559675395	0.16052056200596734	9692	4
cg03433642	17	36102740	-1.3916025414982173e-4	3.6243761607061473e-4	0.7010107387205539	1.9148582022813818	0.5902648475016549	9703	4
cg03433655	4	108745771	1.6676665527796123e-5	2.3347858377192478e-4	0.943057953207656	3.5147717278773167	0.31885132482666384	9704	4
cg03433669	11	64956192	-2.7278497541164033e-4	3.636046678582996e-4	0.4531197616819737	1.341869878536058	0.5112303849188602	5809	3
cg03433699	17	6916926	-5.767276345996164e-5	2.5742429730650463e-4	0.8227279201114884	2.00213168886518	0.5719643823697917	9704	4
cg03433712	15	62352836	-2.6137116379000336e-4	1.826509100808223e-4	0.15243380612349408	2.263130777519836	0.5196208432907504	9680	4
cg03433728	15	29409753	5.655289398720877e-4	7.662454035463018e-4	0.4604828606581554	2.288345504839669	0.51475727497519	9654	4
cg03433758	15	91073105	-5.070464337135958e-5	1.988640520991336e-4	0.79874519815166245	0.6277518435905702	0.8900508607973047	9697	4
cg03433785	11	69482043	0.001128984465168123	3.755613859008912e-4	0.0026460021441658235	0.4024865239022882	0.9397283595336813	9704	4
cg03433942	3	128295045	-7.103543494071227e-5	4.6767028996884874e-4	0.8792720182197458	1.9127389804910266	0.590714066899778	9703	4
cg03433986	11	62477624	2.913760533387496e-4	7.263942393467467e-4	0.6883269157390581	3.8816843005225676	0.2745267733063316	9698	4
cg03434029	1	45274048	-6.528569955846367e-4	3.892037996968784e-4	0.09346100476447511	3.29301371950928	0.3486161891545685	9705	4
cg03434085	1	87621160	0.001206401578687679	9.038086896101671e-4	0.18194263219951992	2.7707588173232196	0.25022884278874186	5804	3
cg03434095	1	186389413	3.7211386958124277e-4	5.648630627195488e-4	0.5100445777436828	3.0296064842880512	0.38708292574479103	9693	4
cg03434149	1	40420654	-3.695734131668069e-5	1.8358077467578188e-4	0.8404532213057597	2.325573945543057	0.5076393298541244	9637	4
cg03434262	2	233367710	-3.002858608840558e-4	1.8434855825674918e-4	0.10333362234827866	1.3520482387439805	0.7168123549051091	9704	4
cg03434384	12	27703097	-0.0012354065899770914	7.828347782398551e-4	0.11453822926247516	4.120704067325172	0.24872179496746807	9700	4
cg03434385	16	30798378	1.4241800491182242e-4	2.548150190139758e-4	0.5762249050432653	4.683104097027082	0.19652784812855587	9704	4
cg03434432	6	32122393	-7.29446725702799e-4	3.636530704665282e-4	0.0448683762376089	1.181450764781966	0.7574565355156093	9566	4
cg03434479	3	53381384	-1.632108906071656e-4	2.2621557541507623e-4	0.470611856370437	2.4701735790404724	0.4807055088532685	9704	4
cg03434624	12	123380883	0.0014420341356096305	0.0012261537515668493	0.2395696770984415	2.493665044082193	0.4764370397128035	9690	4
cg03434780	3	78719421	5.159653160766636e-4	6.382590769288437e-4	0.41886334697470096	3.4914972023112796	0.3218665807180181	9704	4
cg03434823	8	22527295	0.0010258947342528051	4.7189862154038855e-4	0.02970718329735752	3.81721744499184	0.28188979485754573	9699	4
cg03434847	1	154843050	-1.4773653952810233e-4	2.4488185729534747e-4	0.5463109934412622	5.318293886103501	0.14991972352627786	9704	4
cg03434872	3	186524395	7.861813524527505e-5	2.7048148490677585e-4	0.7713114039314654	2.7402158357604396	0.43343623932132785	9586	4
cg03434886	20	48555361	1.3465834626288648e-4	3.928177436369639e-4	0.7317481143667384	2.8427261117174147	0.4165146488080766	9703	4
cg03434907	11	128323520	-8.499840271988618e-4	5.213783069657733e-4	0.10304581681963977	0.9834201148574482	0.8052637110517431	9705	4
cg03434929	6	29617848	2.2367992917179396e-4	1.4987280854180402e-4	0.1355772720983945	1.4096263794991803	0.7032798138216692	9675	4
cg03434950	12	52631505	-0.001486347012358622	0.0011244607647128435	0.18622445814115052	2.5841492671142365	0.4602751638489594	9687	4
cg03435244	1	245419967	0.0017244504381599098	0.0015075669987762198	0.25268036734669663	1.3745959652660393	0.7115002319624211	9703	4
cg03435248	10	134079425	-1.6062854524202772e-4	4.7773982234813905e-4	0.7367004546230143	0.18388680111637598	0.9801476214167892	9686	4
cg03435264	22	24033209	-6.316568829714366e-4	4.5337087550256766e-4	0.1635455977810628	0.844822092566763	0.8387188290151323	9701	4
cg03435384	15	53681873	7.423296458062602e-4	5.510517215752887e-4	0.17794342815347602	0.6106864341447734	0.8939816600276269	9705	4
cg03435439	1	66458361	-6.625053814087242e-4	5.185547322629535e-4	0.20139059890363503	0.013627034636318723	0.9995786469964673	9706	4
cg03435448	3	52310724	-0.0010627888600326745	6.516083559324841e-4	0.10288525777814056	2.132785379421573	0.5453085855749686	9699	4
cg03435488	2	131591344	-3.455334006586851e-6	7.935846690882387e-4	0.9965259548821961	1.6362417889132161	0.6512004398616362	9701	4
cg03435608	3	87276226	1.1891261113524572e-4	1.2963320561809548e-4	0.35898516794887775	0.49972491361302207	0.9189518427782555	9702	4
cg03435677	6	158093883	6.164656514829052e-5	1.807529103621296e-4	0.7330626714839681	0.43161734409127966	0.933636364795501	9542	4
cg03435698	2	144827306	-0.0030339999999999994	0.00224	0.17558830012045737	0	NA	1088	1
cg03435735	1	246429789	-0.001483466012574953	0.0013187169220551182	0.26061812439590004	1.0453201312541542	0.5929411858307082	5081	3
cg03435866	2	30452607	2.632658540735537e-4	3.8514259962802735e-4	0.4942566934528726	5.108085903309805	0.16405151032587634	9701	4
cg03435901	3	57125501	0.0016592277220107423	0.0012921209106607713	0.1991028361734884	0.6131083057949321	0.7359786617231929	5805	3
cg03435979	2	10141690	7.056745296644254e-4	0.0013390512933970575	0.598196441807989	5.455595035266097	0.06536309230686338	5748	3
cg03436029	7	100420212	2.0228384893103673e-4	4.2913387813034226e-4	0.6373715228733348	1.2589750265481379	0.7388971326365632	9696	4
cg03436149	11	63953399	1.2568955002451463e-4	1.2654530599104835e-4	0.32059420182717596	0.5388252233698906	0.9102825340981845	9515	4
cg03436178	13	46785713	-1.6807808715638516e-4	3.648152179555666e-4	0.6449986781338622	8.083232341683226	0.044322501516770516	9682	4
cg03436208	15	101988134	2.0214604984024063e-4	3.473946730042232e-4	0.560639683899328	4.553933705389144	0.20752968044630996	9675	4
cg03436297	1	145592743	-1.1618522639378494e-5	5.813161773752893e-4	0.98405407755001	1.3913615200624359	0.7075608826079413	9700	4
cg03436397	7	102067162	4.333839111273129e-5	1.526380904825832e-4	0.7764647380514631	0.7620526407601428	0.8585203122846786	9694	4
cg03436428	1	210501140	8.666591163585719e-5	5.46008127457465e-4	0.8738844272829727	0.3755004574324565	0.9452557039948366	9703	4
cg03436453	1	27816827	-3.839234084258221e-4	2.7686032961158003e-4	0.1655319501348858	5.08332043534182	0.16579669889784768	9642	4
cg03436478	7	94286760	-1.8019021690502863e-5	6.116645035943166e-4	0.9764985218066381	4.35322569257243	0.22576183698211194	9697	4
cg03436530	7	8007940	-3.6571891404458477e-4	3.122765266266161e-4	0.24154330238977553	7.717797134986181	0.05221863637407512	9696	4
cg03436558	16	75657345	1.9359006442944964e-4	1.9979831219583906e-4	0.3325814002492013	3.256811580460566	0.35369904353050785	9704	4
cg03436619	15	30113831	-1.383080406284771e-4	2.4763345374837387e-4	0.5764898915188023	3.2823169978220417	0.35011138216411813	9696	4
cg03436653	3	9932323	1.0576869607069091e-4	1.4406697290862943e-4	0.46284916798165615	0.5472606541543596	0.9083923148278846	9702	4
cg03436722	7	1643298	-2.439728552399702e-5	4.154856369543355e-4	0.9531751887050511	1.9270040802108936	0.5876946306264983	9705	4
cg03436798	11	76775375	-1.1388233884107174e-4	3.9792623095273816e-4	0.7747329280679902	0.43879331171190444	0.9321171053881683	9702	4
cg03436967	7	147207052	-8.335255452451073e-4	5.189641329915132e-4	0.1082446374595943	3.298599828691822	0.34783757005723326	9700	4
cg03437140	16	87759575	-5.397083039654154e-4	7.369422357827597e-4	0.46394779984848117	1.4083901661964524	0.7035692134604389	9704	4
cg03437151	12	97438029	9.768944824820966e-5	6.611309681359407e-4	0.8825312990483517	0.42524465585534665	0.9349795592732744	9700	4
cg03437157	6	100052633	-3.366575876248721e-4	5.223679898627079e-4	0.5192619075783576	2.0269350656046097	0.5668350944369556	9703	4
cg03437164	6	40523232	8.647929939462907e-5	5.369885717358715e-4	0.872057995179523	0.4535190879006774	0.7971124297538147	5806	3
cg03437186	7	45614848	0.0010050183057975408	6.528193411099608e-4	0.1236811829647588	0.974644684864078	0.8073868679682226	9687	4
cg03437204	19	1401372	1.2565178629888698e-4	1.7954513420235296e-4	0.48403098973443637	1.7400140436451643	0.6280747036828234	9705	4
cg03437318	12	56474175	-1.7201483510737497e-5	2.7264772892913796e-4	0.9496944333813123	7.9500974314211446	0.04705437856649894	9704	4
cg03437326	17	40086856	-2.1906128009030662e-5	2.5915270416043045e-4	0.9326352052580966	4.1715115643218805	0.2435296399048138	9701	4
cg03437540	22	45097327	5.91363716635961e-4	5.850898799795014e-4	0.31214909282750664	8.661486660443202	0.0341472052686375	9705	4
cg03437605	8	22847209	0.001098035204362834	5.200604841246918e-4	0.03474133080710057	6.07059346904736	0.10822575778103453	9701	4
cg03437656	3	156877447	3.5080076645228626e-4	1.7152235322123152e-4	0.04083327745869518	0.33701509644115385	0.844924885715458	5805	3
cg03437666	2	84105004	3.8953098138826283e-4	3.9924974141129814e-4	0.3292342486751866	1.2707065324879474	0.7361005714637499	9698	4
cg03437675	12	110271625	-9.032939780668598e-4	0.0012923916282330035	0.4845944736650657	0.19956025869443939	0.9776602558225083	9705	4
cg03437687	17	5972308	-2.2013491301505193e-5	3.332357040108885e-4	0.9473301983200184	1.9756967976589839	0.577466217409875	9701	4
cg03437713	12	120797317	0.001103170321645431	4.4587688734870303e-4	0.013355023851158797	7.742576582777051	0.05164252035653052	9672	4
cg03437731	2	198570720	2.4392160826452528e-4	2.3807440226261418e-4	0.3055706507976103	2.2105988590877708	0.33111172276496076	5802	3
cg03437748	15	99193247	-5.432947183672996e-4	7.929453022385315e-4	0.4932427111868416	1.1879913175397965	0.7558859073060548	9564	4
cg03437770	16	12442738	4.893536448355284e-4	4.273843804654442e-4	0.25221058294943594	4.4846968871132535	0.21365935854644474	9699	4
cg03437886	1	178698946	-4.85302601295691e-4	6.68038867210559e-4	0.4675576590784283	0.6924019253066075	0.8749896214720377	9688	4
cg03437887	2	22605688	-9.30755991661656e-4	0.001093187232292763	0.39453887017601136	5.7285620986794985	0.12558952407254376	9701	4
cg03437912	13	29232327	-5.170866256674423e-4	7.456084609297192e-4	0.4879898032172718	0.7651984920229657	0.8577716789745303	9705	4
cg03437914	1	155179138	-1.7415652227662453e-4	2.0776236999438252e-4	0.401891079455173	2.3743548368438825	0.30508116640365907	5793	3
cg03437916	15	41555798	-8.834532208838037e-4	0.0012404068212577325	0.4763232258502464	1.83456695280976	0.39960309923084086	5685	3
cg03437924	16	25123326	-5.247378706215321e-4	3.390955080969317e-4	0.12175155572576443	2.0818871149188682	0.5555858058351936	9698	4
cg03438079	16	2205188	2.8870133344250055e-6	1.3402866099188786e-4	0.9828146813480741	0.888518722217946	0.8281975847485303	9705	4
cg03438090	2	239143093	1.3816177923172643e-4	2.28617329049271e-4	0.5456199942615376	2.673997491928233	0.44466424943915267	9698	4
cg03438216	1	230517965	-0.002354454134130558	0.0012150703034922877	0.052658587470818786	1.8784801205713615	0.5980074539596741	9700	4
cg03438305	1	152082925	9.763066041431289e-4	0.0010947400173798643	0.3724915932559301	5.319047456101819	0.14987119461422255	9695	4
cg03438330	3	133579837	4.708915330770423e-4	4.776587058142395e-4	0.32421525606169704	5.650913351773857	0.1298858442362684	9695	4
cg03438354	20	34537645	1.7061765691130554e-4	7.10443348440718e-4	0.8102088597005596	0.41598743118983805	0.9369204206881498	9684	4
cg03438417	3	126007325	-0.0015890708574898239	0.001482934483750154	0.2839123799125418	5.361638033437996	0.14715242560455333	9703	4
cg03438490	17	61515010	4.5340558728289835e-4	4.007027090929223e-4	0.25783371016060497	1.873881538875305	0.5989909300250208	9706	4
cg03438515	3	9291212	-7.007215311677162e-5	1.9377487219938308e-4	0.7176387791699117	0.18992332219681712	0.9791993883805173	9700	4
cg03438520	13	77600571	1.1451837197175898e-4	1.502747658869697e-4	0.4460242588546043	3.638951144767467	0.3031827157370247	9705	4
cg03438552	6	32805548	-1.708932306262647e-4	0.001160914470808253	0.8829696594128288	4.504456133552479	0.10516464947289918	5808	3
cg03438558	8	10982836	7.830180737436713e-4	5.669548974002605e-4	0.16725002403016825	3.666317376610868	0.2998232517570266	9690	4
cg03438618	10	134748675	-8.560939660813818e-4	6.315836158135522e-4	0.17526719381504685	0.6914744470390684	0.8752073899289741	9704	4
cg03438674	2	241372300	3.265720908546982e-5	0.0012323672229495957	0.9788588716543379	0.5569760586186885	0.9062071029816475	9698	4
cg03438692	11	62622991	2.2566784370645285e-4	2.5203824406756797e-4	0.3705885663943504	3.5415619542729164	0.3154115464913569	9673	4
cg03438742	6	46620708	-2.4661262035493843e-4	2.2850778169735433e-4	0.28048488320806525	3.2829400005964695	0.35002414587298125	9701	4
cg03438754	22	25171162	3.626559458848472e-4	7.543603568466474e-4	0.6306968245412735	10.814855191393708	0.01277033192358477	9706	4
cg03438773	2	219974186	5.795428815844005e-4	3.757143189704962e-4	0.12294984715957023	0.1899090045084534	0.9792016521081095	9698	4
cg03438904	3	197518158	7.450585327535815e-5	1.1024668452931011e-4	0.49916104634744174	0.3768390948179181	0.9449843222417293	9655	4
cg03438909	2	19263192	7.453126937703895e-4	9.735586418049898e-4	0.44394112406786285	2.1328660173495635	0.5452924126008204	9639	4
cg03438943	1	156829691	4.6985479700964537e-4	4.0489998873661424e-4	0.24587709191384927	2.5234578938707117	0.4710666294931504	9703	4
cg03439086	11	64085030	-9.192953141645433e-5	1.7374596296655217e-4	0.5967339159246585	0.41712935752452635	0.936681677198626	9658	4
cg03439145	22	19419477	1.5741016978224507e-4	1.363301977417224e-4	0.2482442792414574	1.6510186227155628	0.6478778007927612	9687	4
cg03439212	8	103666796	-3.011206851384715e-6	2.5275609009696036e-4	0.9904946360639236	3.984455969123526	0.2631475037671041	9638	4
cg03439237	17	3794828	-3.075180862556642e-4	3.698445595683701e-4	0.40570293143046654	1.8425335184309328	0.605723192349545	9705	4
cg03439301	7	136190456	-1.9006869708703057e-4	0.001454820669230286	0.8960541577149476	1.249585893091516	0.5353722677211115	5763	3
cg03439559	2	241293101	0.0031844741185339713	0.0011520038564503021	0.005704660477290358	3.209503833759978	0.36043791837273587	9703	4
cg03439606	6	28574505	-1.7154980730786168e-4	1.8350519174474078e-4	0.3498656672761726	1.6307902083132542	0.6524286724795139	9694	4
cg03439662	1	32892367	0.0024575954346201046	0.001082127300709284	0.023142260517397432	1.4120309384436622	0.7027170514447776	9703	4
cg03439687	13	42894507	7.639550583186657e-4	7.271757452529656e-4	0.2934523117460656	5.132472123483804	0.16234994570875538	9705	4
cg03439703	11	14664991	7.01097106335712e-5	5.649047642819451e-4	0.9012290490333119	7.565260769785541	0.05590512217305513	9703	4
cg03439719	6	169117867	9.04470213723523e-5	3.7282884176515835e-4	0.8083178904639943	2.811626833472958	0.24516755193378448	5804	3
cg03439805	12	109124743	-2.038925455824964e-5	2.834460610283056e-4	0.9426548655318459	0.34031662084206105	0.9522759284140491	9696	4
cg03439811	1	152333922	-1.7946387795436024e-4	9.438406092309783e-4	0.8491977455343943	4.803793451243402	0.18674118806898082	9603	4
cg03439815	1	92949666	-8.956783189156535e-5	2.2004729531489923e-4	0.68397934152048	9.138472287292295	0.027505364401665094	9696	4
cg03439958	2	101612331	3.7763369615028016e-6	1.2198156478271827e-4	0.9753028276354243	2.7767137124910857	0.42734761417478884	9507	4
cg03439990	19	47164505	-1.175434459933592e-4	2.517936286652692e-4	0.6406254138657346	0.6283828904856035	0.8899051164531859	9636	4
cg03440066	20	44420729	-5.6135062253659256e-5	2.159353648345662e-4	0.7948928251157672	4.593064646465053	0.20413783933274385	9703	4
cg03440125	6	83075080	5.213906578186224e-4	7.710409110209576e-4	0.498903139150085	1.3444712316702923	0.7186009967671183	9704	4
cg03440267	6	6321061	8.366225956069374e-4	7.919298113769623e-4	0.29076939271481983	7.975908670159166	0.046512233610058046	9703	4
cg03440386	7	142008025	-6.942982290364177e-4	4.0070438605330997e-4	0.0831500078189822	1.7955933063766631	0.6158943509647146	9701	4
cg03440414	2	11101592	0.002034131262387667	0.0014011176124491492	0.14655946457748628	4.673883567308085	0.1972948512715413	9701	4
cg03440426	6	53363773	6.019801740718301e-5	0.0010915113186127435	0.9560181098517138	1.6159801822540683	0.44575308955381554	5784	3
cg03440454	17	80978706	-5.099628187902055e-4	4.871607905497456e-4	0.2951890812263855	1.9461320712869123	0.5836621257589057	9701	4
cg03440508	13	98084247	6.441186960886943e-4	6.819822480838422e-4	0.3449243406814132	1.6367816288400032	0.6510788854786579	9704	4
cg03440540	22	48976173	2.0655439706153514e-4	5.649404070876609e-4	0.7146474794303259	1.5783697873220388	0.6643042091535093	9703	4
cg03440556	10	102107757	0.006035461366838426	0.0012885804064412792	2.815957689950298e-6	2.5818807501224934	0.4606749437779753	9641	4
cg03440588	1	47900320	4.065377952367172e-4	0.001053961239450857	0.6997013322544512	6.064347783416354	0.10852119121009156	9682	4
cg03440631	10	45360313	9.642913671842295e-5	1.8025725757961282e-4	0.5926824498648645	4.368075498425701	0.22436384806548712	9700	4
cg03440673	3	124744120	3.842039439175845e-5	4.961847820113184e-4	0.9382801825114038	2.7368798556245717	0.43399628775407184	9699	4
cg03440750	5	175969806	1.6916235924086018e-5	2.1429812709549567e-4	0.9370820478874969	1.6987297531353234	0.6372162375487332	9705	4
cg03440757	1	220921412	-3.186819921077708e-4	3.356822991649603e-4	0.3424396000115349	3.2145926659144104	0.3597077351662895	9705	4
cg03440799	1	179334176	-6.662193745388504e-4	6.628548697490912e-4	0.314860362040249	4.0843618813888	0.2524974833432991	9704	4
cg03440850	11	46407440	-2.6084978281735186e-4	4.393509799455529e-4	0.5527019634171363	8.206533635671132	0.04193066161447708	9692	4
cg03440944	7	45023329	-9.265211776399388e-4	5.764412714886895e-4	0.10798586536590023	2.5349940664964303	0.46900005427276076	9703	4
cg03440989	17	40155391	7.264846551616159e-6	3.9878011201597413e-4	0.9854652022163225	1.060699081287184	0.7865689324833841	9699	4
cg03441171	8	144965352	2.131005201241883e-4	3.2226982556846177e-4	0.5084528007392273	1.4820316479016449	0.6864235826273253	9703	4
cg03441250	17	2649784	-0.0024497987969774827	0.0013470627278157666	0.06896901877900702	0.31356443523368094	0.9574575131915735	9706	4
cg03441257	1	150039089	-1.9376842685682958e-5	2.0192990225363313e-4	0.9235537207691051	0.9676298720399056	0.8090838850479483	9664	4
cg03441279	1	147083949	4.543311455840595e-5	6.266703430241572e-4	0.9422046217527006	2.33459350202154	0.5059261232342781	9698	4
cg03441409	7	89840824	1.489835870014767e-4	2.6378948878202614e-4	0.572221969266979	3.4286486941212235	0.33013473211149086	9702	4
cg03441452	4	124273068	7.161900378771755e-4	4.434232141250198e-4	0.10628064023766412	4.966023263014481	0.17430206148730829	9704	4
cg03441461	6	30585666	1.0199804490737983e-4	1.9209819397889323e-4	0.5954407701722646	2.6791236794321316	0.4437866721822151	9568	4
cg03441544	15	22991065	5.806897765480688e-4	4.123169940223489e-4	0.1590252044512331	1.693872080334876	0.6382970308709144	9703	4
cg03441710	15	71787471	6.957315207687546e-4	6.465068936599205e-4	0.2818649307758989	6.518206852545324	0.08894722959054467	9705	4
cg03441713	21	43491362	2.2704888548550606e-5	3.928807918214666e-4	0.9539152800843681	0.34033280719982045	0.9522727507690831	9700	4
cg03441770	4	81128845	5.232511933242158e-4	0.0016656254032363144	0.7534094079988571	1.0093694336056434	0.7989848447711717	9693	4
cg03441844	1	161368947	-0.001118092310193509	0.002672158328577838	0.6756379263988034	3.1758380710218956	0.3653008406503495	9695	4
cg03441853	15	73075003	-0.0013651785400165789	9.208309489167732e-4	0.13819383182436235	0.39433745896569444	0.9414097434160751	9705	4
cg03441993	4	55093323	-1.7558974493640054e-4	6.560032762685668e-4	0.7889564560403763	2.234170692313586	0.5252492085006104	9704	4
cg03442014	16	23607821	-1.9992721660478844e-4	1.7858213141488388e-4	0.26291609808043515	4.901096408369373	0.17918426950278646	9690	4
cg03442035	10	71930186	-2.3716536539823893e-5	2.6416670633700183e-4	0.9284630956352902	1.880060516801516	0.39061601576375354	5809	3
cg03442056	2	114514590	7.233394136039758e-5	2.3765797577542254e-4	0.7608524850113523	3.054624000915924	0.38327966740389574	9650	4
cg03442064	6	41515050	-1.3656358659076237e-4	2.0601348596456252e-4	0.5074031616699581	0.7804432165185777	0.8541388101534482	9693	4
cg03442226	8	66557288	-1.0878728539411015e-4	1.9970040490113476e-4	0.5859237841163292	2.3443884303494116	0.3096866760103387	5809	3
cg03442254	1	1849073	-1.7275828738524618e-4	4.028825371614751e-4	0.6680647044351519	10.249463608879378	0.016560395634519453	9701	4
cg03442269	2	31182061	1.8799588229717355e-4	3.683744823944493e-4	0.6098139514890076	4.857757630659593	0.18251409657938425	9702	4
cg03442322	10	33524393	-4.926245069978608e-4	8.198396479487039e-4	0.5479205168442532	3.0261952529958243	0.38760399056378664	9666	4
cg03442350	6	28641629	1.247621411133152e-4	0.0011871235389257285	0.9162994957952992	3.6766690989361948	0.15908214905400334	5024	3
cg03442372	22	50655833	-5.698081963953803e-4	6.150338040617281e-4	0.3542036152332909	2.8736610820855173	0.4115170946710165	9704	4
cg03442376	7	27200451	-2.3457068579304835e-4	1.815629844795389e-4	0.1963737205097084	2.335209452123385	0.5058092883686442	9705	4
cg03442378	11	44332385	-0.0013802296077079059	6.427086379121471e-4	0.031751912440541916	6.256002784067243	0.09979811794614538	9705	4
cg03442425	17	32907639	3.4606292302317613e-4	7.747380186284532e-4	0.6551033794537746	5.953508652200856	0.11389416895869199	9700	4
cg03442467	1	66797701	-5.720813079578069e-4	2.631410645157965e-4	0.029701529733593066	2.0511861685373827	0.5618510758528853	9639	4
cg03442540	1	222885799	-1.138610523011351e-4	1.7731200323637937e-4	0.5207752468364182	3.1502713506747435	0.36903154322756304	9705	4
cg03442564	16	4432164	6.10259234425741e-5	2.4203349436719974e-4	0.8009341361878303	2.526061628647008	0.4705995699772656	9701	4
cg03442569	6	99291677	2.808494076943958e-4	4.0098650844010446e-4	0.4836799384330794	1.1144736414782144	0.5727895995337521	5808	3
cg03442592	20	31668141	4.704698259141637e-4	6.45222528537724e-4	0.46590439608570705	3.823915964863497	0.2811165316026824	9700	4
cg03442606	17	63822778	-2.09291904436103e-4	7.106579254058575e-4	0.76837248181257	2.023294025989458	0.5675860465028869	9705	4
cg03442642	1	109235848	3.326875524481245e-4	2.902373827820322e-4	0.2516875170074191	3.6398332413965835	0.3030739087747344	9696	4
cg03442712	15	86292964	4.1556560772779204e-4	6.353904998463045e-4	0.5130913026613496	3.0360015805030676	0.38610767938478	9694	4
cg03442734	15	75745229	1.328388973955735e-4	1.5097035599207553e-4	0.3789131934854864	5.8104632405488	0.12120467403926558	9701	4
cg03442795	2	10569124	-1.958067571628116e-5	4.310784343206114e-4	0.9637705183663813	2.922400302553241	0.4037449152752338	9697	4
cg03442858	1	14924535	-1.9980351338109086e-5	1.947011603451861e-4	0.9182640868385796	2.7926467538266855	0.4247118232361636	9704	4
cg03442912	6	150263488	2.0655034573753488e-4	2.4304345681587096e-4	0.3954087982573782	10.902295185216538	0.012266106328938542	9665	4
cg03442951	4	3824093	-9.138945429119812e-4	0.0012936022965762963	0.47989430313867665	0.7135143338681216	0.87002073177135	9693	4
cg03442977	22	39772154	1.7871736967206035e-4	4.134574514402179e-4	0.6655590439078423	5.178287660334481	0.15919797540276026	9705	4
cg03443017	16	89237985	-6.239146415626057e-4	4.514968344024715e-4	0.1670084165005689	2.965114059039828	0.3970352358823806	9637	4
cg03443162	17	72968968	3.1927710266203566e-5	1.4582452113499347e-4	0.8266920345308667	0.8637157342847356	0.8341740107013075	9671	4
cg03443205	2	43454133	-1.5238901239739017e-4	3.025736087473586e-4	0.6145124270417615	2.9008999797845094	0.40715816649193654	9703	4
cg03443331	2	97302668	-0.0015909459446834858	6.457823992266546e-4	0.013755164338980282	5.204399663833155	0.1574274344370888	9704	4
cg03443360	20	2902387	0.0012738363591916857	0.001308757215076558	0.3303955052786666	6.437575095126281	0.09215716642601796	9704	4
cg03443427	3	100489002	0.001667643075100883	6.912708011114941e-4	0.01584653876093737	0.9163779526420216	0.6324279510065172	5802	3
cg03443455	2	171671795	2.1364422399881538e-4	0.0010508314773238644	0.8388929806052907	2.686517966754425	0.4425232889428062	9705	4
cg03443467	4	2813458	-0.001723958470529412	4.224025572285943e-4	4.478135088486919e-5	2.0454549519769096	0.5630261591601047	9682	4
cg03443505	17	7387573	9.202862947963607e-5	1.4586038904856364e-4	0.5280821071720814	10.26685985524361	0.01642876106483606	9696	4
cg03443590	17	78809852	-2.5449408454895233e-4	4.3783509190044306e-4	0.5610682222917585	0.4167713639707802	0.9367565437491266	9620	4
cg03443751	19	37407462	6.655927128907674e-5	2.9683423314806726e-4	0.8225779972273346	2.145241055139853	0.5428145469990785	9674	4
cg03443762	17	25676827	-8.343448081476649e-4	5.982435104842688e-4	0.16311914197032382	3.8236756804743006	0.28114423648161907	9701	4
cg03443887	11	126138300	-3.082406972284346e-4	3.447256085492171e-4	0.3712349759418037	5.312463214706686	0.1502957133021552	9698	4
cg03443922	7	107384711	-7.509302721979054e-5	1.482507109296584e-4	0.6124865540195492	2.5882322209189765	0.45955632650674455	9699	4
cg03443944	17	4872326	-3.3401484640432287e-4	4.275473053768823e-4	0.4346643919544591	0.3302232259038268	0.9542476032903846	9702	4
cg03443986	2	65100572	4.027491418833354e-4	3.544401878502817e-4	0.25583249868352165	0.7426552194788452	0.8631280500075161	9702	4
cg03443996	10	21784983	-6.29962131001788e-5	1.7519339943821444e-4	0.7191605141833692	2.8344733297142803	0.4178563891329682	9703	4
cg03444077	10	45359721	-0.001327865135095201	0.001752966117147713	0.4487526544030165	1.6118088453229198	0.6567152172938322	9704	4
cg03444122	4	189060646	-1.565328595124408e-4	6.701564184462146e-4	0.8153136936543518	3.6720545705347662	0.2991231826651759	9705	4
cg03444184	11	49456196	-3.6828444901121837e-4	6.376262928906934e-4	0.5635432067913126	2.8724828080443094	0.4117065252041227	9562	4
cg03444245	11	45377079	1.1397090117997608e-4	2.624430637428052e-4	0.6640930727295724	0.8529782417229999	0.8367577893415845	9650	4
cg03444304	17	35969646	2.0738569612715023e-4	1.8892023515728443e-4	0.27231711957922206	9.184942615968374	0.02693039855949955	9706	4
cg03444340	2	182386600	-3.002947033358843e-4	8.061008435419414e-4	0.7095001674126422	1.7117818452455662	0.6343176062771386	9542	4
cg03444566	2	241076777	-0.001021119425069711	0.001067727799977706	0.3388964094556026	13.71673177200064	0.0033172186995102703	9700	4
cg03444715	11	122855029	-5.556773828772455e-6	3.9756003668375427e-4	0.9888481756729977	3.1562087873801534	0.3681622421092227	9679	4
cg03444722	2	112375854	5.840008692486638e-4	4.449580088501763e-4	0.1893564249104572	1.1681975218575333	0.7606415227832117	9703	4
cg03444838	10	1156482	-0.001003605580506269	6.038141611070823e-4	0.09649071252508984	8.785842053321641	0.032277997762034195	9700	4
cg03444855	2	621920	5.154284759023355e-4	9.165869651601578e-4	0.5738881344177673	0.9056795542604004	0.8240569899690613	9698	4
cg03444965	3	50140329	6.797339394290296e-5	4.0568274452655476e-4	0.8669348848161711	2.6596120523927675	0.4471344920995148	9700	4
cg03445006	11	64532839	-1.2304233981609024e-4	3.5630885710823877e-4	0.7298500883659453	12.061964818798828	0.007173881567697028	9603	4
cg03445127	3	101232168	-8.670136268953763e-5	1.293705629176897e-4	0.5027440428711238	1.4359124176559717	0.6971386710267825	9704	4
cg03445151	2	23516881	-0.0029708749065105668	0.0017460088777503861	0.0888447536009083	0.9982893203243225	0.8016658912007126	9685	4
cg03445173	2	17998337	-1.2425294417911924e-4	1.6639631876827656e-4	0.45522720628853436	8.946593413723887	0.030009448365000264	9692	4
cg03445220	1	244747323	7.564548534247985e-5	6.048033360691531e-4	0.9004645570741814	4.632954812595932	0.20073321263682606	9694	4
cg03445287	8	21823731	-0.001662715095417045	6.921233077974474e-4	0.016290585790601577	3.651438307216879	0.16110174555868959	5809	3
cg03445310	17	39728478	-0.0012493400855848643	0.0015960701967062396	0.4337679952385513	0.7227000944375273	0.6967350656034238	5809	3
cg03445404	2	46927010	-3.813980200661932e-4	3.2776673967628166e-4	0.24457546180693568	4.280352515723869	0.11763410725817632	5805	3
cg03445474	11	34073002	1.6659842857049157e-5	1.9684617032276406e-4	0.9325525130235558	1.5603400453429799	0.6684154987831423	9666	4
cg03445516	2	95664233	3.5112702270169536e-4	8.597122841010227e-4	0.6829625080039239	0.8411461929524805	0.8396021764666456	9704	4
cg03445574	2	198299961	-6.7405229735108476e-06	1.7099477839344938e-4	0.9685559597850393	4.0529433855166985	0.25580366010558725	9688	4
cg03445587	3	156544078	-6.935956348504696e-5	1.1999063685544588e-4	0.5632361250001756	3.1056238369071805	0.3756250160446924	9573	4
cg03445663	2	242170236	-6.5208786036999e-5	2.1651722542465244e-4	0.7632838321864958	3.8309645958040104	0.1472707870633585	5650	3
cg03445694	1	75596930	-3.148615863895866e-4	3.835878651737066e-4	0.4117413865383557	7.188717099792842	0.06611987298198156	9696	4
cg03445800	3	523012	-4.884676494082645e-4	0.0013709919039932939	0.7216250666440249	2.8356816817945667	0.4176597106857447	9703	4
cg03445965	10	18484373	2.1847764451636345e-4	6.575644398171315e-4	0.7396983565023538	1.9379708516191996	0.5853803676172352	9692	4
cg03446008	4	38515027	-2.4197494465777404e-4	4.794240413766321e-4	0.6137554494652253	2.636853274568181	0.4510652916173812	9705	4
cg03446012	6	151646601	6.959096744018852e-4	0.0012445750305355582	0.5760563124976776	0.5989400004996609	0.8966749931030804	9701	4
cg03446062	6	14477353	-4.3327921272139324e-4	5.0026145472657e-4	0.3864322925123879	1.5745264676628237	0.6651794649779731	9696	4
cg03446079	17	42633739	3.612318305203759e-4	3.2152465601689647e-4	0.26122667986402714	2.188585177968801	0.534200233494134	9591	4
cg03446165	16	3107168	-6.51924411678818e-5	4.514359658966798e-4	0.8851757179041533	3.5224810137142732	0.3178580924299249	9705	4
cg03446195	4	77610942	2.112116709286234e-4	3.070216771163879e-4	0.49149225128244806	3.1343334197693333	0.3713737433603411	9705	4
cg03446244	16	86229872	-5.043862136694101e-4	0.0014810631547570387	0.73343721259795	3.7252233476888392	0.2927045370103083	9701	4
cg03446368	6	31634237	-2.4655228127034575e-4	3.639574864839011e-4	0.49813916243773654	4.698045016683839	0.19529088820860707	9585	4
cg03446399	1	207977240	-3.522588586919448e-4	3.9244146231419836e-4	0.3693942156547471	3.1754028511080397	0.3653640754139098	9706	4
cg03446428	11	12244827	-8.759903454911432e-4	4.366433584292216e-4	0.04483578345841812	2.4678725011374474	0.4811252315153712	9698	4
cg03446458	10	62502607	1.7046624565248745e-4	3.6499679798641206e-4	0.6404749037722213	0.9610114212508396	0.8106848327636075	9705	4
cg03446502	2	232396173	1.5065952914677323e-4	3.5060010406944475e-4	0.66740005430194	5.174055210318025	0.15948672070721334	9705	4
cg03446526	6	30710615	1.3899593795047537e-4	2.6498105469396416e-4	0.5998957229453783	5.965242773484491	0.11331353902128631	9664	4
cg03446636	1	63784592	-0.0013710932149336595	0.001132279746002263	0.22592842785302383	1.5359248228089266	0.6740040625221808	9697	4
cg03446835	11	116147720	0.00059275113293288505	0.0019261000200864779	0.7582749994724944	4.58557767001143	0.10098443983938146	5809	3
cg03446863	6	41702426	-4.7658813110772115e-4	2.0687359126440608e-4	0.021235840973761713	2.224154426264395	0.5272063861314338	9696	4
cg03446876	7	129414697	-4.0026332461242514e-4	4.00427827126313e-4	0.31750936002060076	1.1855404603852073	0.7564743546630694	9691	4
cg03447013	4	31577307	5.281323442743218e-4	6.433229997862638e-4	0.41167800078239253	0.7464759588268227	0.8622216323370442	9693	4
cg03447080	4	142142038	9.648637736289122e-5	1.4630584667155784e-4	0.5095849628603675	5.65305902585785	0.12976526815268064	9672	4
cg03447083	16	66993711	-1.608529887834195e-5	2.824331633122122e-4	0.9545829650933669	9.353495550917751	0.024942098616823817	9704	4
cg03447135	1	3032799	2.4222066314451128e-4	4.966620037753332e-4	0.6257643431080726	3.1457699315192427	0.36969177182814167	9618	4
cg03447165	1	161736200	-7.63717239934239e-5	2.6449406305476735e-4	0.7727754074828569	2.8879560559541773	0.40922469060285727	9697	4
cg03447327	11	101977394	9.45960322441186e-4	5.339330875351391e-4	0.07644714709507094	7.724258578695481	0.05206780995120895	9701	4
cg03447361	16	58972525	8.451929941469572e-4	7.281558937845467e-4	0.24575138052023723	1.776210995104756	0.6201253214776026	9703	4
cg03447366	1	2827410	4.2228054787773344e-4	5.008295364339586e-4	0.39913772000351244	4.2311222745561015	0.23756436835700334	9694	4
cg03447413	16	86912782	-0.0020913904132055434	8.22135795033888e-4	0.01096380518844686	3.5193206400658474	0.3182649304289711	9706	4
cg03447424	2	236839495	9.203236590086682e-4	4.614144892218287e-4	0.046089760135322545	0.9932663066149934	0.8028813073908599	9704	4
cg03447435	5	140729605	-7.236622862459588e-5	6.173262518244971e-4	0.9066815525780343	1.5816436775501261	0.6635591178177516	9693	4
cg03447530	13	60970210	-2.999230573949182e-4	2.482955680454691e-4	0.2270751310806907	6.95664904491487	0.0732924258999157	9701	4
cg03447547	14	94577039	-3.746131994904814e-4	0.001152834953621498	0.7452192545104308	1.5859519556563253	0.6625792978536761	9705	4
cg03447554	11	43094025	0.002147337823140093	0.004401731850319781	0.6256636659035143	5.4643149278929455	0.1407886274671446	9702	4
cg03447556	3	39230226	-5.633674754989554e-4	4.909264203575499e-4	0.25115029047554294	0.6568558669421876	0.8833018292189754	9703	4
cg03447557	1	2273735	1.456653929078251e-4	5.342976647815163e-4	0.7851379067388059	1.4822721900251854	0.6863679022247358	9704	4
cg03447699	2	2547117	-0.0020880381891161008	0.0017675360625310633	0.2374728195168478	1.1922249054720508	0.7548696982689889	9706	4
cg03447742	6	160148977	-1.4191183933562316e-4	3.02527427178763e-4	0.6390070820802212	0.031502592338806125	0.9843721067280078	5803	3
cg03447810	2	200324230	1.3800971899321918e-4	1.7413239696904286e-4	0.42803640883960165	2.7777729008743792	0.4271719757560828	9690	4
cg03447880	7	31121827	0.0022661336999013934	0.0011654713029052234	0.051848133508375624	1.0146677907378523	0.7977028441176719	9690	4
cg03447908	3	45076599	4.2664102754007223e-4	3.443489460307956e-4	0.21535336686763856	3.9061378022846625	0.2717795546037875	9701	4
cg03447931	6	7726645	2.1701642891494406e-4	1.79519772016725e-4	0.22671201823731604	1.7245687444567892	0.6314854863076473	9629	4
cg03447967	2	45163099	-2.4076866787058618e-4	4.0371372328070387e-4	0.5509182920523458	8.800848846623367	0.03205930968551198	9705	4
cg03448016	2	8850066	-4.831695074416789e-4	4.039606199763756e-4	0.23166506229914818	0.3487720757971714	0.9506092627899315	9703	4
cg03448169	16	20186968	3.676923150058943e-4	0.0015129133236714866	0.8079775542056782	2.251016164678528	0.5219698005893989	9696	4
cg03448202	1	203145064	-7.618641570573136e-4	5.986289939456536e-4	0.20313101909408435	2.153269650383415	0.5412113432296415	9586	4
cg03448241	3	101540523	-1.034226943410223e-5	1.8474222752352723e-4	0.9553560169979003	2.0849845973257937	0.5549564494755168	9582	4
cg03448301	11	62678778	0.0013766989937284216	5.695919698164434e-4	0.0156493792254594	1.7710360594282302	0.6212580040877536	9695	4
cg03448362	1	172864347	-0.001983927180644837	0.001299349004792223	0.12679522322425615	5.779973602146558	0.05557694616268178	5796	3
cg03448396	3	38495949	4.5755884499452563e-4	3.1384721122228306e-4	0.14486723400091894	3.1851561777602604	0.3639492375417571	9695	4
cg03448527	17	78113870	-7.364279254058825e-4	5.853781366562164e-4	0.2083780229982821	2.519957028723281	0.4716951956364577	9696	4
cg03448532	15	41913293	3.304621306595155e-4	5.278824222243222e-4	0.5313053311870748	9.866272614331002	0.01973774868522745	9704	4
cg03448548	16	33604228	-5.605959303691567e-4	0.002173108923441807	0.7964304078569865	2.246699541187398	0.5228086846698607	9555	4
cg03448612	2	171672694	-2.2880550475004808e-4	2.1185231624600224e-4	0.2801316637312678	0.6893529845776586	0.875705331755136	9695	4
cg03448619	3	45840784	5.7711332968165386e-5	4.2240845202432247e-4	0.8913276297031869	3.2838218851494374	0.3499006918273986	9697	4
cg03448635	1	3424354	-9.978563699826926e-4	4.5520114201570147e-4	0.02837070936194418	10.343906475312966	0.01585802988689543	9700	4
cg03448754	10	77542302	0.0017258435823289823	0.0016339643034445335	0.29086273800114765	4.14101301025465	0.2466343556219077	9618	4
cg03448766	22	20792243	5.610432119040336e-4	2.7857272230012194e-4	0.04401038179422689	4.817268927939156	0.18567714896289067	9693	4
cg03448816	1	28052370	1.7125854297029053e-6	2.0683707544953388e-4	0.9933936899005167	0.7000052668205082	0.8732027102537324	9702	4
cg03448840	2	232115234	-1.1322586868226824e-4	5.108758149252406e-4	0.8246012228267883	3.6337122841185736	0.30382964873958856	9705	4
cg03448915	16	66583078	0.0012165044120505163	0.001703702866515629	0.47520519760703783	2.007142591668007	0.5709255571641682	9703	4
cg03448938	2	209130777	-1.2682758526597014e-4	1.1853224700091231e-4	0.28462659616985725	5.284792734661327	0.0711904664765442	5805	3
cg03449108	2	118982580	-4.3664113125223145e-4	5.630696656535403e-4	0.4380646110006865	4.684435392118519	0.19641733484267293	9682	4
cg03449125	11	76779064	-1.9479812229808075e-4	4.2948370840105356e-4	0.6501430489918973	3.120045275877364	0.3734843274975443	9687	4
cg03449150	1	153085649	-0.0019516002491014935	0.001327111336667155	0.14140945449647174	1.1013844335834093	0.776739886383385	9704	4
cg03449175	1	228645121	8.397261899113022e-6	2.942593822523877e-4	0.9772339073413321	1.6813561407159023	0.6410866760709267	9703	4
cg03449379	15	74630237	-2.838195253002142e-4	3.6145601153935976e-4	0.4323293983466791	0.4425187950091051	0.9313255983792854	9700	4
cg03449387	3	183736084	1.6613623348313198e-5	1.706675427470638e-4	0.9224524608513293	0.07513097857951971	0.9946447503697509	9674	4
cg03449398	7	92673015	-1.259655001468159e-4	0.0010517646939532206	0.9046686292203808	2.1620732170292594	0.5394573458926775	9702	4
cg03449406	14	35183687	2.9057127786822495e-4	3.283657663025501e-4	0.376209892463204	3.3254982637725803	0.344109499308739	9703	4
cg03449414	10	118765174	-0.0012189252326368135	5.673957779967305e-4	0.03169148645053741	6.7436887723672765	0.03432626802820479	5808	3
cg03449456	1	3191219	-2.7128648127990794e-4	1.5955369708977113e-4	0.08907765642708132	4.2613724354037945	0.23458872100228823	9695	4
cg03449513	6	51275386	2.751678585180154e-5	0.0010623153798271683	0.9793349845768655	3.9584339297442703	0.26598763679385096	9701	4
cg03449543	16	3149264	-5.269320814298707e-4	3.9185515725436755e-4	0.1787184646591032	10.317722127984501	0.016049770338647084	9705	4
cg03449621	15	83351564	-9.31806742349177e-5	0.0010641083665843003	0.9302209085882951	0.8448014887883812	0.6554713103001966	5695	3
cg03449660	3	111732551	3.272440186524501e-4	5.95097941812676e-4	0.5823883556084608	3.2047735056193476	0.3611178087873294	9613	4
cg03449857	6	29648623	-0.005099201927519828	0.0050995436500496285	0.3173429380661774	1.940997690958866	0.5847427080267312	9702	4
cg03450046	11	66065174	5.327928683215938e-4	0.0015155713428081482	0.725178855393635	2.308837744437538	0.5108299443998328	9704	4
cg03450049	22	50913555	4.0667880297802015e-5	1.4121488495982357e-4	0.7733576155352488	2.067084699392761	0.5586003997329878	9683	4
cg03450076	13	113538039	1.2304819428281688e-5	3.2694459631679403e-4	0.9699780687608306	0.32974142557653613	0.8480033329874171	5802	3
cg03450096	20	62187394	-5.392708375180318e-5	5.208741028090572e-4	0.9175408356832073	3.6086964201779113	0.30693577143134254	9704	4
cg03450104	2	128469641	1.0234664436536647e-4	4.966131209197675e-4	0.8367211663234149	0.1633980148883589	0.9832698537203611	9697	4
cg03450180	1	209956950	2.0310003782927632e-5	4.3951100067698864e-4	0.9631425086513848	10.26448533910742	0.016446667801005295	9699	4
cg03450370	3	36986589	5.8478981891176796e-5	2.0162990425417137e-4	0.7717922974533458	1.3322368605075843	0.7214927193356072	9705	4
cg03450509	8	37654283	-1.0066515289215136e-4	2.2426036901244164e-4	0.6535209315089869	2.888635619824373	0.4091159790467768	9702	4
cg03450593	15	55968870	-3.6865831576791074e-4	6.318874012298791e-4	0.559607862047653	5.320722807439305	0.1497633573853924	9699	4
cg03450635	4	159094213	5.419534978424922e-4	7.476390664449407e-4	0.46852163751503756	5.855807937475074	0.11884014776091935	9701	4
cg03450734	17	45899862	-7.757309515659386e-4	9.459066933034689e-4	0.41216339751993364	3.257101982886555	0.3536580158348906	9702	4
cg03450829	11	1772468	-0.0015907135888079684	3.880443079975967e-4	4.143851851556606e-5	2.2664248350012834	0.5189835141392631	9702	4
cg03450842	10	80834947	-4.39798531436408e-5	6.098578401864071e-4	0.9425104477557945	6.6582286353092535	0.08362693036264883	9700	4
cg03450844	7	150416671	2.0975601329988386e-4	0.001144139925190366	0.8545385201026581	1.1190514249399792	0.7724770982981082	9706	4
cg03450948	2	177053274	-1.6546445505722843e-4	6.453155255693611e-4	0.7976353424519147	1.8555435876126605	0.6029232521988892	9700	4
cg03450966	22	19462415	1.0028989906750694e-4	3.816369198071842e-4	0.7927133869637644	2.4189839833824833	0.4901105438974368	9702	4
cg03451029	7	79764387	-6.364933166642712e-4	3.630558424457936e-4	0.07957533342718853	2.399599116378985	0.49370925143467365	9695	4
cg03451178	2	172864273	-0.00173155849145132	9.222742375698342e-4	0.06045128835498026	2.650830187616653	0.44864796014014946	9705	4
cg03451204	16	75282783	0.0010756470373971324	4.488198887952712e-4	0.016547444955638507	2.42132385950063	0.48967753713598244	9699	4
cg03451212	8	70745466	-2.9467324014354888e-5	1.925400162752775e-4	0.8783626359473398	4.507149035408352	0.2116534954658153	9627	4
cg03451296	14	105940391	5.298601580695152e-5	1.0390525849529398e-4	0.6100896656433389	9.771283869088483	0.02061378562203347	9657	4
cg03451557	20	57570581	5.11191120067304e-5	5.245660069948237e-4	0.9223688053075361	0.9880206757832537	0.804150567788436	9702	4
cg03451574	1	61542546	1.1634648966281789e-4	1.5410830261636122e-4	0.45026953528143215	4.138513177006018	0.24689043271374408	9705	4
cg03451670	2	236579469	-2.851375279934424e-4	0.0010009237347843104	0.7757403851469213	1.0007677756451767	0.8010661776811918	9705	4
cg03451731	17	4837077	-3.14446028288928e-4	0.001437388033881375	0.8268353696867103	0.2949674692345681	0.8628764732233072	5166	3
cg03451779	6	150159984	-1.9890856333708697e-4	5.1750834804552e-4	0.7007129968650552	1.3011668777143481	0.7288560082463547	9703	4
cg03452168	11	36615847	0.00209389563918731	8.60871010681086e-4	0.015003319086960594	0.2006187708009167	0.9774893452210349	9703	4
cg03452174	17	27045113	4.6356420826503637e-4	6.611784438876083e-4	0.48322928351002253	0.33485275103388934	0.9533457080921869	9685	4
cg03452190	22	25349288	-5.718030948034794e-6	2.1257316430883433e-4	0.9785401958061973	1.5773454165034178	0.6645374334218044	9699	4
cg03452737	3	117385277	5.418828095798354e-4	9.307709870574804e-4	0.5604406992578554	5.2001493433411925	0.1577143597534266	9705	4
cg03452895	2	163199311	-1.9802579616284515e-4	7.805016488946008e-4	0.799714932818135	3.592980845286054	0.30890153102767415	9705	4
cg03453374	6	46000514	0.0016536137558373866	7.46567240826017e-4	0.02676306945941966	1.9565376367807361	0.581476305065221	9698	4
cg03453388	3	111387925	4.2031053081479866e-4	4.6057173138625484e-4	0.36146121491130856	1.8197674771450159	0.6106427880214055	9572	4
cg03453431	7	157225567	-0.0017248160141898987	0.00263606322558839	0.512908809435118	3.096634998949612	0.3769646062317017	9702	4
cg03453449	12	95945120	-5.251761640285983e-4	0.001256015592570716	0.6758530239963592	7.400252735716481	0.06017754309833912	9704	4
cg03453469	8	144821712	-6.48402277158534e-4	7.573297379783959e-4	0.39190428307195696	2.5015508620639784	0.4750108730392886	9699	4
cg03453497	3	194207848	-2.0577985656210953e-4	1.4473234843522087e-4	0.15508551628928713	2.3207595195776425	0.5085556041792804	9635	4
cg03453549	7	1152687	-9.928897113127521e-5	4.522382369019982e-4	0.8262215213742463	7.990807937970577	0.04620206038136864	9691	4
cg03453572	22	30951374	-1.6182968326375425e-4	5.056677350464957e-4	0.7489443325482135	0.9198202368242473	0.8206422860730536	9706	4
cg03453585	17	72885567	-8.61030165720862e-5	6.931064727017272e-4	0.901134997978981	0.21719920563980644	0.9747661337763063	9705	4
cg03453638	8	21646662	1.8347126431787774e-5	2.5344348215916823e-4	0.9422904351216328	4.92925513235444	0.08504050843622486	5791	3
cg03453744	17	46627484	-3.369172972171186e-4	4.4754008375139906e-4	0.4515578565636816	0.5766781621336714	0.9017499953693064	9701	4
cg03453764	16	2918704	-1.226965296310069e-4	2.1476508557533028e-4	0.5677924004563437	1.817207632778775	0.6111975404690563	9705	4
cg03453870	15	39563291	3.76134867726097e-4	4.483265684471617e-4	0.4014832323655278	0.6200730202815521	0.8918221293950344	9706	4
cg03453880	2	85049005	-2.1850073412145736e-4	4.5688750961858074e-4	0.6324811845718014	2.11961311452684	0.5479550988354803	9705	4
cg03453890	8	145643535	-1.901080841539741e-4	5.646855781046957e-4	0.7363718351013019	2.0166007169607894	0.5689683229990812	9704	4
cg03453916	7	31174468	-0.0032920381446421973	0.0015453310361201328	0.03314581574512632	1.8841507084319093	0.5967961686374171	9675	4
cg03453917	10	124896232	-1.4394603261218866e-6	3.425461084190434e-4	0.9966471089245393	10.720198529344637	0.013339202063570593	9698	4
cg03454017	15	71479333	-1.891159109827909e-4	0.001020838135014282	0.8530286151934376	0.6542256277916959	0.883913976814554	9703	4
cg03454028	10	32217895	1.338319716329026e-4	2.0380574825629912e-4	0.5113967544021542	5.047288163250136	0.16836704115882548	9659	4
cg03454037	6	130338406	-3.9866347317470146e-4	4.5694223863290917e-4	0.382957901027239	0.7115786146534466	0.8704772219726099	9703	4
cg03454041	16	3534972	3.1243402479526827e-4	4.0288586511880674e-4	0.43805007655774597	0.20504327785144566	0.9767710631692474	9701	4
cg03454225	6	168225472	-2.5661241076019715e-4	0.0013079719122038134	0.8444606162828829	3.9402342081857586	0.2679904958671311	9697	4
cg03454235	12	122658311	-6.112235129331497e-4	8.270490886789675e-4	0.4598818610480345	9.098775601694136	0.02800603307085981	9641	4
cg03454250	16	73578307	-7.369790158117988e-4	0.0010821248550359598	0.495841090887288	2.4147800628876923	0.49088924900379866	9704	4
cg03454353	9	115819364	0.0019688751751578875	0.002208505333702168	0.3726627712870359	0.8277808906222874	0.8428113174093339	9692	4
cg03454357	2	42565216	-2.9820778827885273e-5	1.4871834614399023e-4	0.8410750954312892	0.47596442275838147	0.9241392874953983	9656	4
cg03454375	15	34660076	-2.1231660493303692e-4	1.69651355369021e-4	0.21075655459753537	1.2976785327824916	0.7296844053957271	9702	4
cg03454397	6	76644790	-3.579820071547884e-4	1.8825438249192412e-4	0.057225223900728116	0.665766052022501	0.8812250216760646	9697	4
cg03454425	2	134786158	-0.001132896289206478	0.0016021651480452532	0.4795022753380208	1.6235720326756184	0.6540569087532255	9705	4
cg03454541	7	5111488	8.625261593092949e-4	0.0023314084308199644	0.7114128389981114	2.8216168475344783	0.4199537507689942	9644	4
cg03454607	1	165512398	-5.25900751091988e-4	0.00110995287846335	0.6356392723278352	1.1544979753058375	0.5614407745038215	5709	3
cg03454639	15	51370019	-0.0017670380885301932	0.0017154698255175548	0.3029815014824772	1.038036173631471	0.7920494052754457	9704	4
cg03454663	3	156848265	6.854818127976853e-5	0.001368755989422158	0.9600581243178223	4.591919975712235	0.10066470996922225	5801	3
cg03454705	17	80535428	1.1884896177781052e-4	3.040149606392927e-4	0.6958480221635325	5.414988014743129	0.14381262074173712	9698	4
cg03454711	8	144852716	8.155339289674348e-4	0.0011353755929206027	0.47257578305567915	0.36176630710617064	0.8345328651991664	5809	3
cg03454863	20	42604284	-1.1958194583361245e-4	4.575705586954553e-4	0.7938295540227521	2.035399586406192	0.5650919922854166	9705	4
cg03454876	3	107647041	2.151432051994665e-4	0.00033303138216474767	0.5182697639417178	4.900002110099993	0.1792676428830779	9704	4
cg03454920	22	49826270	9.446473491161896e-4	0.0021945509545150403	0.6668673726211931	2.724022174937814	0.43616040154185964	9706	4
cg03455024	16	56899183	5.447809832298204e-4	7.409238696817513e-4	0.46217352211908486	1.4151841400371286	0.7019793761966222	9706	4
cg03455107	17	54509207	8.935152634180899e-4	5.50671347674697e-4	0.10467651970537852	0.6965867333082204	0.8740064888328027	9704	4
cg03455250	1	35442238	2.4308294209428584e-4	4.506068037396541e-4	0.5895716399359543	3.791571712097028	0.28486800526512507	9704	4
cg03455255	2	54483193	4.121503076314921e-4	4.6238624462868245e-4	0.37273873187400935	1.4313421071547396	0.48886394779981607	5804	3
cg03455316	15	62516405	-0.0011232402846353818	0.003537272507640557	0.750830724710595	1.3704161876861527	0.7124837546670933	9700	4
cg03455408	10	3171362	3.656521438896049e-5	1.7619730591465633e-4	0.835600453329585	1.6257928523566236	0.6535557073438849	9583	4
cg03455418	7	100612725	-0.0013304486273897985	0.0019314925407017743	0.49093722077553686	0.6424148711337855	0.8866574379367678	9702	4
cg03455424	2	242763982	-2.2270128022284228e-4	0.0028428947105791896	0.9375607031843464	1.8402900799924957	0.6062068545896497	9703	4
cg03455458	1	213124545	-1.239892466517423e-4	1.5853918499461305e-4	0.4341715598258008	0.8661891065409053	0.8335785219597689	9703	4
cg03455555	15	85356531	2.86133569805723e-4	5.117382372835914e-4	0.5760658418595879	7.044245451741524	0.07050081084026392	9671	4
cg03455641	7	2354203	4.5986650216125715e-4	3.024402015312222e-4	0.12838023066183163	5.77687840399752	0.12298481243755631	9700	4
cg03455644	2	67516852	-6.32829512422592e-4	5.046138450733553e-4	0.20981049351889036	1.5545430626042094	0.6697402176135863	9705	4
cg03455713	2	75781140	3.3715632239357686e-4	4.786963031947881e-4	0.4812322885337595	2.7534502958477316	0.43122026197404384	9703	4
cg03455736	22	49882497	0.0013714360918093717	6.114356216727244e-4	0.024898291862728017	4.830801650264381	0.1846142916360173	9697	4
cg03455746	6	29802584	-1.8557297878131178e-4	5.297300913245478e-4	0.7261014850518311	3.2961056115132235	0.3481850390040777	9667	4
cg03455765	3	85011052	0.0022034536714969086	0.0014302456947343073	0.12341124709560916	5.290500784728963	0.15171996974693525	9684	4
cg03455828	16	11054752	-3.6912862295132635e-4	5.628197820053246e-4	0.511916904384191	0.748551564305731	0.8617289762512905	9692	4
cg03455874	12	125478229	5.439718900721099e-6	1.794845147115844e-4	0.9758218508622608	2.503293411863606	0.47469618409261916	9694	4
cg03455964	11	125615317	3.2424029049127497e-4	5.033975165665148e-4	0.5195080785258226	6.052721697032984	0.10907318437806125	9696	4
cg03455990	10	80052820	-5.812768225242474e-4	5.810696240902455e-4	0.31713797426504514	0.08067951158335325	0.9604630608233928	5804	3
cg03456193	11	94300678	-6.221709514713196e-4	4.572120492842426e-4	0.17357911793025213	5.172355494132128	0.15960281719286495	9704	4
cg03456212	7	26904342	-1.7412771157232441e-4	2.9780895526499075e-4	0.5587521290838388	0.21772299307047707	0.9746787290708293	9666	4
cg03456213	9	97767954	-2.430914144615239e-4	9.450784622842609e-4	0.7970103076074067	2.5449381156829345	0.28013908756583145	5804	3
cg03456220	7	128494696	-7.746196812479906e-5	4.6280132829330925e-4	0.8670739818990435	1.7749239688612615	0.6204069045067762	9703	4
cg03456393	3	193310565	9.585955448919904e-4	0.0012683493350050478	0.44977993522588716	1.6863506028871602	0.6399726207570373	9705	4
cg03456512	7	107531689	1.7609497408555702e-6	2.114862290195742e-4	0.9933564545466301	4.466301140553171	0.21531591684314683	9703	4
cg03456560	4	4866192	-7.049827645180136e-4	0.0010212855007002027	0.49001208380341443	3.839008179284487	0.2793813125699647	9702	4
cg03456651	10	73479833	-4.430607196394523e-4	3.6682443071060924e-4	0.22711353257645348	3.411411461332418	0.3324348120139055	9704	4
cg03456755	17	75084957	-3.984235126897721e-4	3.631730807883199e-4	0.27261413812693064	5.5659108487168005	0.1347491381440727	9694	4
cg03456771	7	56242072	0.0026252943843487883	0.0022615903492835716	0.24571599355950144	3.1413121735275755	0.37034659626552785	9649	4
cg03456797	16	1392741	1.76224326512975e-5	1.6621571956384145e-4	0.9155653284493814	0.10364138501233364	0.9913968914869088	9703	4
cg03456872	22	29279967	-7.578304673967569e-5	1.5580602761207778e-4	0.626688163425731	4.986706555809426	0.17277314760304088	9573	4
cg03456938	16	67197084	-5.537052216425332e-5	4.060561533298803e-4	0.8915353209662358	0.27663808681527785	0.96436062623183	9698	4
cg03456993	7	27275625	5.653696786855275e-4	6.182535393122166e-4	0.3604738725291478	1.1621808236513727	0.7620884565843433	9688	4
cg03457142	3	71804859	0.004670464102016181	0.001944724662179337	0.016323240439202275	1.4914449689381448	0.68424623004541	9706	4
cg03457195	2	162284206	3.3247302950326866e-4	0.00110661468480468	0.7638403754982601	2.380965084066487	0.4971878018982033	9705	4
cg03457197	16	1455802	4.972151398249174e-4	4.329286607555177e-4	0.2507654790283059	1.5495321801068207	0.6708864023998236	9696	4
cg03457229	7	98552884	-3.8971261182507163e-4	4.2983794696752124e-4	0.3645918662107506	5.871313493598895	0.11804174362161571	9704	4
cg03457284	10	6264625	-1.0950061617507524e-4	4.897432132331369e-4	0.8230780439413699	1.884380807876461	0.3897731390164129	5806	3
cg03457302	22	43481954	3.982892449282807e-4	4.512457024255724e-4	0.37742872761866514	3.990556777312511	0.26248563452719187	9705	4
cg03457338	15	78040120	-1.7881293158696968e-4	0.0015726937285348108	0.9094767947358365	0.6089002763214268	0.8943918700088626	9706	4
cg03457400	1	3426236	-7.628602259331209e-4	4.8143569093690356e-4	0.11306799803077837	1.1718837649776837	0.75975533995815	9690	4
cg03457472	7	3339766	0.0011982989579595806	0.0012936296494323145	0.354286154607066	11.472665002154633	0.009426236767340062	9704	4
cg03457528	8	128806865	1.145904165302986e-4	1.7970996236677002e-4	0.5237074854675352	6.3347265576573175	0.09641338999032961	9652	4
cg03457587	19	54694791	3.1377197039480125e-5	2.0883043682472862e-4	0.8805657778412003	6.154486744625223	0.1043312961622914	9705	4
cg03457729	15	89953295	0.003256888813989615	0.0012011985392560575	0.006700662932175891	7.498846257651669	0.05758810395899705	9695	4
cg03457781	3	20418856	6.749934149304082e-5	8.466178638412633e-4	0.9364534087632409	2.5957899797521637	0.4582280958941017	9704	4
cg03457984	2	74227100	0.0012623330793869385	4.5042545843519607e-4	0.005070272597384026	4.234388167342009	0.23724145019551196	9701	4
cg03458012	8	25266283	-2.077630997186571e-4	5.220524808026753e-4	0.6906496537388657	1.684701536781674	0.6403403333692331	9701	4
cg03458048	4	8546787	-9.939247721856065e-4	0.0013283312871211629	0.45430897468880294	6.11040955544293	0.10636039121849798	9704	4
cg03458096	10	129105057	8.642867314951274e-4	7.290436306617406e-4	0.2358168296486034	1.258673300551603	0.7389691032388465	9694	4
cg03458162	6	37400668	2.457776856042517e-4	4.972330877574334e-4	0.6211008998268153	1.8546703919970462	0.60311091350184165	9698	4
cg03458170	6	28962770	-1.6016073533773516e-5	0.0010521721830826906	0.9878551395634415	2.0854322539162644	0.5548655351068144	9703	4
cg03458172	3	157815672	-7.853575463300438e-5	2.1078207334890425e-4	0.7094519853376651	2.437055018835722	0.4867741181561811	9705	4
cg03458229	16	31286562	1.605146130366254e-4	4.421723972952304e-4	0.7165946924477049	1.1320638692391594	0.7693399150780136	9702	4
cg03458316	10	77258084	8.039763988536865e-5	5.42405813017069e-4	0.8821658744106595	1.0339594042316569	0.7930355517468678	9672	4
cg03458344	1	170964477	0.004727878932481967	0.0016686065169335663	0.004605146448698448	6.883056483265566	0.07572005528224335	9706	4
cg03458455	6	167026505	-3.481443708914767e-4	5.573986332387471e-4	0.5322416467059086	2.7872416418286763	0.42560447867836676	9697	4
cg03458463	18	51058765	5.289917062973437e-4	7.005003061580107e-4	0.4501513628804442	0.3654885240827145	0.9472757522226204	9694	4
cg03458695	10	78163703	3.7241068562522537e-4	7.310919691875477e-4	0.6104791264378353	3.8982766864762377	0.27265998698439337	9689	4
cg03458957	8	128922521	-1.5064250778824864e-4	3.8572398246508697e-4	0.6961337110725827	3.3105804435514674	0.3461727567431691	9701	4
cg03459008	2	160472720	-1.5727997571074245e-4	2.9712123611680386e-4	0.596565362361034	4.037325876220047	0.2574617153447223	9698	4
cg03459073	4	94753431	-1.0373058497664926e-4	6.842802249303877e-4	0.8795096920918497	0.13658719928974378	0.9871113427970297	9693	4
cg03459202	10	676740	-4.5945551356999377e-4	4.722379508508722e-4	0.3305869947327018	1.3022145208454936	0.7286072836200197	9705	4
cg03459312	4	184021405	2.0777553195564037e-4	8.308867118225952e-4	0.8025372251799237	5.91615065184559	0.11576170907210658	9704	4
cg03459415	1	56343697	5.189977339862321e-4	0.0015044505211496476	0.7301132077066921	1.0994014236439726	0.7772185842969899	9696	4
cg03459531	20	39996177	-0.0014973990348225873	0.0012767036065494915	0.24085055670370167	0.5436219281539323	0.9092085061881547	9705	4
cg03459543	3	118753660	6.383335759129334e-5	1.891841576312668e-4	0.7358049350237937	6.250528774074701	0.10003766441502972	9685	4
cg03459617	4	88528262	6.138712150890215e-4	8.280897464829105e-4	0.45850549603637686	4.83824613743203	0.18403202980953526	9681	4
cg03459646	1	29557674	-5.028683492278114e-5	1.5116120764610335e-4	0.739383217762539	6.517734770854607	0.0889657062753748	9705	4
cg03459656	17	42467307	-8.873574854516839e-4	2.6502199116520747e-4	8.132626905679543e-4	1.318722773249151	0.7246920429255729	9705	4
cg03459776	14	95331190	0.0027156494974788555	0.0018401205186556484	0.1399976438729851	3.4124673555421197	0.3322935133998703	9703	4
cg03459791	17	15244441	-1.4725296864815044e-4	2.516543254589643e-4	0.5584537006253759	0.22970777186182154	0.9726566846657487	9695	4
cg03459809	1	226013010	-1.8400331939673084e-4	5.540456598392312e-4	0.7398072687873432	4.372312174093338	0.22396646428211991	9699	4
cg03459811	3	48465320	-0.0014602799930010328	5.904230881766897e-4	0.013388023424529105	1.0761265633582213	0.7828401256718915	9704	4
cg03459952	17	58754990	1.3753256050392322e-4	1.7913090641061478e-4	0.44261977871953967	0.4288331697356371	0.9342238973037196	9704	4
cg03460001	7	101460955	-8.565737981904341e-5	3.875812129128724e-4	0.8250885521378812	1.2675121568354175	0.7368617068719296	9684	4
cg03460012	16	1722332	4.1603705973928396e-4	4.3166794468984924e-4	0.33515144041312417	0.8666982055494094	0.8334559371583885	9700	4
cg03460027	10	390328	-3.5616757526498735e-4	6.510183212310596e-4	0.5843148318054746	0.46672440993984765	0.9261386783077641	9691	4
cg03460032	13	48936995	0.003986	0.001814	0.027995179962631265	0	NA	1088	1
cg03460109	4	7427313	-0.0017433861354383272	9.356325448086627e-4	0.06241676168552756	3.848445433374133	0.2783011789965623	9701	4
cg03460137	6	100051480	-3.963602079473912e-4	5.232564825597042e-4	0.4487578941376326	0.6274423825539931	0.8901223228565682	9705	4
cg03460163	3	156532460	5.168288037594853e-4	5.234242136478573e-4	0.3234468322810405	6.414214619234331	0.09310775997114233	9706	4
cg03460239	11	124311153	1.0355265261362011e-4	4.533603413196452e-4	0.8193264580286007	2.3931906744121036	0.4949034352286424	9678	4
cg03460315	4	111010391	3.269643817863527e-4	5.680252471050919e-4	0.5648748101262326	4.635512079211229	0.2005167594236231	9697	4
cg03460527	1	95008117	-3.023162952166221e-6	2.4844805081521306e-4	0.9902914290841243	6.023572234847541	0.11046899970546104	9705	4
cg03460534	11	63839528	1.179819546490089e-4	2.4396599613887398e-4	0.6286697779258716	2.292256327446777	0.514006012101902	9658	4
cg03460603	8	102502535	-2.888664956352302e-5	5.556012705231973e-4	0.9585353141007431	0.28672569619916716	0.9625053749909465	9704	4
cg03460622	16	2138615	-2.3179400396699704e-4	2.1479006059726494e-4	0.28051399611673145	0.11954475710635748	0.989392998976427	9694	4
cg03460682	2	219646316	2.405551042088553e-5	3.8102675748486907e-4	0.949660286909267	0.5588487957181331	0.9057849006171086	9693	4
cg03460745	3	171966142	4.61558539807698e-4	5.911085250567225e-4	0.43489923273664843	2.5861643487891293	0.4599202797847356	9689	4
cg03460756	17	45353128	-0.001274755806085803	9.473061193256793e-4	0.17841087947918946	0.6696315443358648	0.8803225866591312	9699	4
cg03460777	10	112842008	-2.2228650422562708e-4	4.4710840369136537e-4	0.6190729298038319	0.8063889053834221	0.8479382890883735	9701	4
cg03461100	10	23410368	7.81255314390101e-4	7.374403804229078e-4	0.28941087454940295	2.284523140940311	0.5154923447285608	9686	4
cg03461110	7	4778881	-5.094264389544969e-4	8.325774748256889e-4	0.5406259496407078	0.9298581861646986	0.8182170119288067	9702	4
cg03461287	22	38822788	-0.0012559849800648714	5.592736288148645e-4	0.024720457802612596	2.8217339636995393	0.4199346055029325	9705	4
cg03461296	20	60637948	-1.8309136206718545e-4	3.5034709632179417e-4	0.6012527010726758	3.5257859236226885	0.3174331402877151	9703	4
cg03461298	13	111805918	8.405861883657351e-5	1.8334167375021895e-4	0.6466071256072072	1.5592475995529909	0.6686650378980945	9675	4
cg03461399	4	71858891	9.545403099954164e-4	9.790548408800843e-4	0.3295795939956632	3.760170462298009	0.2885530891231974	9681	4
cg03461430	8	143201610	2.1835479308786673e-4	5.423489329454504e-4	0.6872355736051277	1.7449399397962586	0.626989266436613	9685	4
cg03461431	1	41285096	-1.654325604751871e-4	8.45461666818652e-4	0.8448674706957013	1.1265294248737496	0.7706739409263854	9695	4
cg03461495	2	220094219	1.6102348060882554e-4	1.8502916043471412e-4	0.3841583229896266	6.042053076121903	0.10958208043851407	9701	4
cg03461548	13	99121358	-6.732029917745806e-4	4.1396929840983615e-4	0.10390397296936194	0.2576918805677829	0.9677786467392971	9703	4
cg03461559	17	7318920	-1.9462773187497954e-4	3.982000980236098e-4	0.6250054818601782	1.1450089163405073	0.7662213417188983	9705	4
cg03461641	4	26454190	1.621153853051837e-4	0.004740740529307358	0.9727206842811266	1.6364145592208597	0.6511615362225064	9703	4
cg03461678	7	100859600	1.6770288369377434e-4	4.1926752213348426e-4	0.6891637635896625	4.862006138881468	0.1821851317354176	9703	4
cg03461704	1	205818484	-9.774418005421702e-4	0.0011909672338009734	0.41180999895336473	4.602833938731785	0.20329910682137553	9556	4
cg03461725	15	85525160	2.7445697264874216e-4	2.226395918311682e-4	0.2176723770736791	7.46107598594744	0.058567056274252856	9680	4
cg03461777	1	204339606	4.643150582681686e-4	3.851955413714861e-4	0.22804856819232883	3.1101718897923787	0.3749487812417333	9704	4
cg03461781	14	102723229	7.371839725788575e-5	3.504481737066836e-4	0.8333908974007056	2.2792010330744357	0.5165171429648592	9700	4
cg03461784	14	98604556	-0.0019358730657243963	0.0017890651944265142	0.27922656808710716	2.3079677550440043	0.5109962154067993	9704	4
cg03461851	15	62457883	2.3198123085430654e-4	5.846221752902691e-4	0.6915109749782257	2.67416686766132	0.44463523066508087	9690	4
cg03461967	17	27896173	-0.0013681198857522538	5.36442914564565e-4	0.010761326892757453	0.11809009045748337	0.9895814992167176	9704	4
cg03462053	12	52887263	-6.17484762836113e-4	6.369716655413538e-4	0.3323421834808707	4.186748806277979	0.24199193401434912	9706	4
cg03462055	6	3227556	8.721616305329871e-5	3.052333006813689e-4	0.7750802778599907	2.347298682347375	0.5035203394482813	9704	4
cg03462096	14	56157197	5.141917505331711e-4	7.046826841662788e-4	0.4655867724387392	0.6376564812329886	0.8877602201007027	9698	4
cg03462130	7	5631268	0.0021957976940702824	8.675784120120836e-4	0.011375402105442835	1.6331375336827412	0.6518996645748837	9705	4
cg03462171	16	1664488	0.0013713887955050827	0.0011391319853177044	0.2286323723558944	1.3371421809454114	0.7203327585390067	9660	4
cg03462322	16	126397	-5.755172017069782e-4	4.5420659755984814e-4	0.20512581543187117	1.6640993109768456	0.6449446097028899	9703	4
cg03462348	15	25467603	-5.114846584642345e-4	0.001208856078981258	0.6722116493784902	1.6667571214707788	0.6443495591312669	9705	4
cg03462376	10	79609388	1.4401170686421667e-4	3.598962442848362e-4	0.6890476256082254	2.8102583612653795	0.4218139910788646	9693	4
cg03462380	15	27112902	3.442856496517176e-4	6.916446268942325e-4	0.6186403500834785	1.6175695573872835	0.6554126345924427	9690	4
cg03462556	10	61465108	1.3337254264382615e-4	4.658901895595491e-4	0.7746677860341418	0.947641696157982	0.8139181617468275	9692	4
cg03462581	3	50140385	1.4575488694093693e-4	5.001688255284456e-4	0.7707367132015834	3.835572465423949	0.2797754815083453	9705	4
cg03462604	2	26995110	4.598239668542489e-6	6.500023927170157e-4	0.9943556610269854	5.800136297249312	0.05501947042740373	5809	3
cg03462622	3	195777018	-7.556968042586849e-4	5.647837491060566e-4	0.18088711669008084	1.2904121852224706	0.7314110475128162	9704	4
cg03462699	2	242743214	7.331196052022579e-5	2.059593046097034e-4	0.7218752974031175	0.8757239459445668	0.8312818720141486	9666	4
cg03462733	15	80445229	2.2772287595578982e-5	1.1730377755624217e-4	0.8460733892501703	1.9544124862452072	0.5819222691506484	9705	4
cg03462877	4	79696647	3.3969233886285173e-4	1.5570527745211463e-4	0.02913636023609843	1.4799416428679961	0.6869074661004807	9696	4
cg03462901	15	93613453	8.847479329315436e-5	4.359922373925618e-4	0.8391917380268538	1.6771295241566542	0.6420303385243235	9699	4
cg03462940	10	132877288	-2.616783728206923e-4	5.480949371250874e-4	0.633054128254263	6.553923682214874	0.08755997398223873	9697	4
cg03462943	2	128407068	-6.331077012068825e-4	5.394871744589836e-4	0.24058086933657544	1.2063483462861904	0.7514821221422696	9706	4
cg03462975	6	33172517	7.796248833952145e-4	4.1037796350703893e-4	0.05746294489995925	19.234639523332895	2.4449383251667325e-4	9635	4
cg03463076	11	95437294	6.177932532083321e-4	5.996506242191774e-4	0.3028901612573348	5.140865795410825	0.16176812451702727	9685	4
cg03463153	7	22586925	-0.0014095773349920128	9.684965081661109e-4	0.14555069546895744	0.5711551051329189	0.9030028157845393	9704	4
cg03463208	6	792305	3.0613076656106744e-4	6.353814478243708e-4	0.6299435735775518	5.8293412944198115	0.12021486726152246	9703	4
cg03463232	14	77860719	6.221676509058468e-4	7.550399157246609e-4	0.4099284502263238	0.17873154991550055	0.9809474448769595	9675	4
cg03463279	4	15004942	-3.86077173362745e-4	3.0854716614710643e-4	0.21083437832586852	0.5997748201883102	0.8964839211845419	9679	4
cg03463303	18	12661496	1.5130209857153545e-5	4.555608190487344e-4	0.9735053118421387	5.926740889831982	0.11522935035021224	9702	4
cg03463411	4	81118188	-0.0020916259589581123	0.00213332845171645	0.3268630958154977	1.3339100131128236	0.7210969889257334	9704	4
cg03463523	16	73099917	-4.0003382407489296e-4	3.433868182492745e-4	0.24403292553022451	1.0892650258933514	0.7796661608766942	9694	4
cg03463641	2	25565497	1.3394527151877158e-4	1.844900547460035e-4	0.46782052227440263	8.929709107870675	0.030240188544377232	9699	4
cg03463729	4	187666302	-1.8660503573794917e-4	2.7010548552181197e-4	0.4896536184446458	5.868795669268376	0.1181710412095071	9651	4
cg03463799	17	3769847	3.373078932338907e-4	4.5412050500868284e-4	0.4576198669206468	1.0592010317596374	0.7869311034986872	9704	4
cg03463818	8	94766468	6.134273392957839e-5	0.0021186236954605967	0.9769012389354661	4.03111948092024	0.25812333619872624	9699	4
cg03463948	11	122612858	-0.0011561671022684468	4.698622009098588e-4	0.01386850278749735	2.1229677158560736	0.5472802310837501	9703	4
cg03463975	22	37180285	3.2249294365925996e-4	3.754079871003444e-4	0.39031482337678075	2.3427874616545123	0.5043735572641194	9706	4
cg03463990	15	74534692	3.057292360580316e-4	4.8773967621525816e-4	0.5307715165316752	1.2594940896446067	0.7387733259147334	9686	4
cg03463994	2	189046152	-1.2153874967930644e-4	5.030963137942208e-4	0.8091044775881192	0.6146968494302633	0.8930597771845985	9699	4
cg03464017	6	16217761	0.0018981726442849614	0.0023002883432056494	0.40926429586356705	3.264295292329278	0.3526430708643094	9703	4
cg03464176	9	140355318	1.1973875712909725e-4	4.3344935133438013e-4	0.7823589376753187	1.9505970448765342	0.5827235225031232	9705	4
cg03464224	4	154439980	-0.0023430452079221966	0.0010574716311679553	0.02671171047650206	1.011338135801454	0.7985084891913258	9700	4
cg03464229	7	120646878	-6.091805567060034e-5	0.001376290344927655	0.9646951605490124	4.2724162994488815	0.2335109090714546	9699	4
cg03464232	8	146278302	-2.093018652639345e-4	3.533687057049748e-4	0.5536467206832114	2.2296581323819336	0.5261302933863897	9694	4
cg03464336	15	25684632	1.237239932211542e-4	8.152213946134968e-4	0.8793704322866753	12.989215298383188	0.0046599861121812	9494	4
cg03464357	10	432894	-5.725098138664465e-4	0.001015369146895273	0.5728602957169595	1.4982870398167951	0.47277129859301636	5808	3
cg03464366	2	106227786	-1.5982251656501212e-4	3.8959995698518675e-4	0.6816430229232311	3.158614687614831	0.36781049539478355	9705	4
cg03464378	2	75427699	-1.892304681248393e-4	1.95383188110985e-4	0.3327899913789931	0.6487428039217957	0.8851886466478768	9699	4
cg03464514	7	137028442	-5.92366330419184e-4	4.6648755196226633e-4	0.20414027165504367	2.340258916920913	0.5048522696204998	9697	4
cg03464529	10	76833368	-3.229490572110922e-4	4.8730287040801536e-4	0.5075050358745694	0.25087712579857274	0.9689858999665304	9626	4
cg03464573	7	27205504	0.0012726951808516322	4.1763272589134804e-4	0.002308280872490526	3.8437204944631724	0.2788414968591987	9703	4
cg03464655	2	165811982	1.8544788371594674e-4	0.001308333551502152	0.8872825491980241	0.29161927559136436	0.9615968847955785	9704	4
cg03464685	11	125439445	3.891477428291902e-4	3.304408453379832e-4	0.23893124185075426	3.4523735296831024	0.3269918498280739	9633	4
cg03464692	4	1631517	7.792266331508531e-4	6.157334013115618e-4	0.20568283141160898	6.050805209092999	0.10916443448930895	9706	4
cg03464765	11	126025976	8.753045014372023e-4	0.0011649582618068245	0.4524352737943148	1.0304697746805451	0.7938797252858025	9694	4
cg03464847	17	11501580	7.967876825580838e-5	7.58713865420557e-4	0.9163613630966675	3.812554346897012	0.28242922285919086	9706	4
cg03464896	3	170744964	-3.2044275482983887e-4	4.4129337721670963e-4	0.4677501967455062	0.934133187251239	0.8171838396034407	9705	4
cg03465028	15	31658323	2.150220133071682e-4	2.2531404868436774e-4	0.33992099025275613	2.7836012987337497	0.4262065546070299	9705	4
cg03465049	16	1331495	4.0126873420002904e-4	0.0012136126630362374	0.7409165258942003	3.802654523806772	0.2835775160612732	9705	4
cg03465061	16	1391682	-6.975072621972213e-4	5.20740100467054e-4	0.18042301266897628	0.7032572114247948	0.7035413647052532	5790	3
cg03465157	7	38725962	6.318349601413928e-5	4.1360113736908425e-4	0.878584136854827	2.037619152502345	0.5646355362448949	9700	4
cg03465206	4	166300017	-1.7618511682226118e-4	2.0103608573052454e-4	0.38082048125956747	2.9021022886410015	0.40696665955070555	9699	4
cg03465280	8	102380960	1.646963904718215e-4	5.336768763970194e-4	0.7576205371920282	1.8650046114840795	0.6008923774571117	9690	4
cg03465285	2	220143840	-1.2036442143162041e-4	1.572594970455152e-4	0.44404095472268856	0.04603638936657334	0.9974089214541831	9687	4
cg03465320	6	32823078	-0.0011499551956246788	0.0018442768408305462	0.5329386961470164	4.6234626409301764	0.20153855320166045	9662	4
cg03465464	6	31141763	1.8236450445704394e-4	5.860606582469603e-4	0.7556713759897054	2.753880864351711	0.43114832419280724	9701	4
cg03465499	11	68781279	8.573588669184284e-4	8.948609487092874e-4	0.338016509536359	1.53503567878696	0.6742080384858611	9702	4
cg03465506	11	134263349	-0.0011425187061247862	0.0011687978454008967	0.32831371337724974	1.0343022105534296	0.7929526262707739	9703	4
cg03465513	13	28550046	2.4968583193128437e-4	4.6423368771338546e-4	0.5906839664999257	2.5813080768680003	0.4607759097123751	9703	4
cg03465652	2	121625735	4.4913675154028285e-4	0.0012653995564396892	0.7226370083310487	4.0111355761297345	0.26026419679667784	9705	4
cg03465682	14	36416167	0.0016689005189153517	9.964543377544313e-4	0.09396583798316147	1.2870953264718976	0.7321996763170167	9704	4
cg03465782	14	74485822	-1.1067332536216935e-4	9.934362037841253e-5	0.2652596151097272	4.240977733684009	0.23659112577423597	9651	4
cg03465861	15	76630660	-3.0439473905124445e-4	5.585973998965283e-4	0.5858038072795828	5.84300956749994	0.11950303278251906	9703	4
cg03465880	1	1277465	4.8903819937005955e-5	1.0001034963303877e-4	0.6248504821318077	0.8225238989240067	0.8440723738126371	9610	4
cg03465891	6	45389953	-1.3280793706492398e-4	2.0828359877749853e-4	0.5237143559564392	1.140982150808645	0.7671911597118882	9703	4
cg03465947	6	80487839	-1.0275653939540645e-4	1.7873253526306333e-4	0.5653468023083521	0.4896727796708727	0.9211543281519261	9702	4
cg03466007	16	71716385	-9.438871884689671e-4	6.842366405725395e-4	0.16774841721932315	3.506498886638444	0.3199202146718448	9699	4
cg03466031	4	186050298	-0.002330549167963304	0.0014381743183606679	0.10512675226333654	3.288111156438771	0.3493007811254343	9704	4
cg03466032	17	39968802	1.4385410286886773e-4	2.3362709816758347e-4	0.5380645691360616	0.5741863371638276	0.9023155453846432	9698	4
cg03466082	12	6798118	5.946968499202316e-4	3.8343139662691826e-4	0.12090496292121043	8.688368124785598	0.033734384216818236	9580	4
cg03466103	6	168840193	-1.1373416292994713e-4	0.0010290693386392127	0.9119958953264296	0.9599181285154181	0.8109492714319207	9702	4
cg03466124	3	179168156	-9.08641989185456e-4	4.388589435799087e-4	0.038408840274254154	2.9457751694569927	0.4000613598938165	9699	4
cg03466198	7	50727932	2.212790628111027e-4	0.00051942847147040715	0.6701042912730919	1.7418304896027648	0.6276743113401941	9699	4
cg03466237	11	1298256	2.6720172206284e-4	1.9482474255807906e-4	0.17021980286247787	2.7734600564256517	0.42788751942172076	9664	4
cg03466326	1	205270559	-6.019222648112867e-4	9.501362095757484e-4	0.5263996394454635	2.036275097506321	0.5649119117397813	9701	4
cg03466342	12	52753899	0.002050070116687139	7.697427211023331e-4	0.007737411390417454	2.2043734770649066	0.5310874464341223	9703	4
cg03466415	2	167168852	-0.001949790004631819	5.502768467055778e-4	3.9516910134777746e-4	2.502613490272463	0.47481895228142607	9695	4
cg03466428	4	165628435	9.4557511019672e-4	9.010195748609287e-4	0.29397099620471395	1.0361134694878829	0.5956769823605452	5806	3
cg03466432	15	34630330	1.0345359200857721e-4	1.4857860539849925e-4	0.48624809894096443	0.13374504989788075	0.9875009593892288	9697	4
cg03466522	1	16400754	-0.0014145373265710085	8.11938209063994e-4	0.08147806901824206	8.281928528212143	0.04053064194950051	9702	4
cg03466562	1	2220317	-0.0019934643464555217	4.538774482650045e-4	1.1227332359279485e-5	3.7446916220232254	0.29038529902636623	9703	4
cg03466587	3	187704482	-2.837803117206883e-4	3.454803230541689e-4	0.41141389089257263	1.8666499700830603	0.6005396436393472	9649	4
cg03466717	16	49564370	0.0019849962623713457	0.0017877891686657675	0.2668664122201437	4.07864102708312	0.2530965763059832	9700	4
cg03466735	16	84695193	3.7568777388393023e-4	3.075225145454462e-4	0.22183645164061466	0.25680602218000975	0.8794988599176587	5775	3
cg03466779	4	7666141	-5.027965409618682e-5	2.0026423539533958e-4	0.8017626437518606	1.8696649093182554	0.5998936472094442	9659	4
cg03466841	7	24663627	-0.0013730003826587526	7.624460553470109e-4	0.07173698850196913	2.8769708072346116	0.41098538095069875	9511	4
cg03466930	13	20703169	0.0014979959029936523	0.0014326414612562688	0.2957373697413725	1.6256102020005434	0.6535969203595879	9704	4
cg03466951	6	168530107	-1.0852796934722262e-4	2.4016426678404832e-4	0.6513478123718035	0.7341513128329733	0.8651433140839562	9606	4
cg03466986	3	13617171	-7.670856535386022e-4	3.5759331569865446e-4	0.03194211818395683	2.0280181956335506	0.5666118361268236	9698	4
cg03467001	1	183857649	0.0016091247042057581	0.001276231117518723	0.20736608621476701	1.4501066439110448	0.4842987445107493	5808	3
cg03467014	1	1158648	7.972232713479605e-5	9.447057733101565e-4	0.9327475301574663	1.5230933403848614	0.6769507474698591	9696	4
cg03467027	4	99064603	1.680774820913941e-4	7.495837222771808e-4	0.8225800807695316	3.969104829582747	0.2648196338528148	9701	4
cg03467047	3	118864763	-2.1946599452298625e-4	2.302697721954362e-4	0.3405484825040019	2.140863978305162	0.5436900400204813	9692	4
cg03467067	7	25219792	-3.2230476642337104e-6	1.2794329765397194e-4	0.97990244074954	2.3217112068980947	0.5083743808589493	9592	4
cg03467156	6	29425910	-2.944292748192836e-4	4.380155184074507e-4	0.5014632935043285	0.11379236981334188	0.944692137578385	5802	3
cg03467256	2	10556515	-0.0010427066494706496	5.137098751850963e-4	0.04238115980834772	0.7108719864530841	0.8706438177577941	9701	4
cg03467405	22	44577097	-1.1624377493413774e-4	1.8592287510588808e-4	0.531822883035137	1.1265315248398402	0.770673434669625	9514	4
cg03467501	4	39481691	-4.0669904525772894e-4	7.373535286271931e-4	0.581245820970438	8.683235810622062	0.03381282292233733	9695	4
cg03467555	16	54404408	-4.688086507151218e-4	9.418706126001087e-4	0.6186658349119245	2.124287857633848	0.5470148133573686	9705	4
cg03467706	3	5037345	4.289532574752552e-4	4.832900904188872e-4	0.37477268490885407	5.402562255645104	0.14458402543603863	9695	4
cg03467725	16	1922370	-0.0014249314659065724	6.678780047443316e-4	0.032882045519919176	1.2889408274415841	0.7317608468997272	9705	4
cg03467726	1	22473159	-1.278654594693617e-4	4.669211936593895e-4	0.7842013941729096	0.2755710084571337	0.9645554705371027	9702	4
cg03467728	1	46220388	9.57571818008874e-5	5.244490012032808e-4	0.8551226658726441	2.6064072198725277	0.4563673855539163	9705	4
cg03467763	2	10570059	3.2925870823380865e-4	3.5056561856527116e-4	0.34761711734555434	4.250213438817453	0.2356824054297805	9700	4
cg03467809	4	190714433	-3.001060878837216e-4	4.2796910142343383e-4	0.48315757347145377	1.3588229976626027	0.7152145857179636	9705	4
cg03467813	6	3851047	-0.0010227331650492276	0.001307230143678323	0.43399917384312053	2.033663915077619	0.3617391317215694	5726	3
cg03467825	2	171551893	2.7839908011572187e-4	9.007215971195272e-4	0.7572572532051252	3.7646567588260282	0.2880239941796546	9706	4
cg03468023	6	42419163	2.0054201425973627e-4	5.083282284459349e-4	0.6932024476177348	0.22832965170237832	0.8921109008249202	5806	3
cg03468072	12	39539422	-0.0024693895449422925	0.0010163202770951463	0.015109841518873932	5.434190381742718	0.1426281763451512	9703	4
cg03468115	10	76852752	-8.452912491540253e-5	4.602571106110747e-4	0.8542830814064355	4.5408163530696655	0.20867832879563278	9697	4
cg03468249	2	290317	-4.769356144289103e-5	2.528732214241056e-4	0.8504011505583206	3.065865765872833	0.38158103634465124	9703	4
cg03468349	2	264164	1.7725552147319503e-4	1.579152426928333e-4	0.26166158237675935	2.3935005564957312	0.494845638821021	9636	4
cg03468382	10	94353952	5.1672868839941855e-5	7.183328671782281e-4	0.9426540859700964	4.157468566814335	0.12508843855484683	5184	3
cg03468463	18	61223564	-0.0011413443229379276	5.32231716055619e-4	0.03199684471107253	2.475883359336379	0.4796652708484869	9692	4
cg03468466	3	27771914	-5.226071576053996e-5	3.1444976367805776e-4	0.8680016490217891	1.9767624736903668	0.5772437219500138	9704	4
cg03468541	14	89029199	2.1135401448627781e-4	4.118181366805658e-4	0.6077962307747442	2.692425964596712	0.44151595723057613	9694	4
cg03468671	14	39737849	5.5399623846539385e-5	1.6223404444923296e-4	0.7327425261892798	1.4111975998756214	0.7029120634827835	9705	4
cg03468739	8	144623715	8.672077624347329e-5	1.5243055478792375e-4	0.5694104987033046	2.3979409261554476	0.49401803375793996	9702	4
cg03468945	10	126107610	8.210822221757798e-5	1.5866801138019303e-4	0.6048180492383209	1.3611135108636483	0.7146747099036553	9554	4
cg03468967	3	19673982	0.0011762452907450108	9.548025545167512e-4	0.21797704150033353	1.143924956914615	0.7664823816052282	9695	4
cg03469054	12	130387861	-1.6965775341169282e-4	5.435881628308813e-4	0.7549590912642219	1.7412106768745852	0.6278109169302839	9697	4
cg03469057	6	33263048	-5.990164967584931e-4	5.454909781707985e-4	0.2721505373508978	0.47751247874994984	0.7876068465122679	5805	3
cg03469077	13	51913736	8.266611236566995e-5	5.804247915899513e-4	0.8867455256880505	0.30856154990300033	0.9584103236858195	9704	4
cg03469082	4	46126448	0.0022584263977206394	0.0017073175208671045	0.18590447272496172	2.530430666729783	0.4698166742871009	9538	4
cg03469086	4	141073908	-7.653056997814618e-5	1.7610616682112897e-4	0.6638741085349369	0.8492388312321058	0.8376570583736955	9685	4
cg03469122	7	107380932	5.431789387868829e-4	5.956884955382585e-4	0.3618473458664731	1.8470093067683178	0.6047589996709544	9699	4
cg03469129	15	90190637	-5.981007387548356e-5	0.0014346997302978144	0.9667472471631898	2.2365838040656407	0.5247784947239293	9676	4
cg03469202	8	71520450	2.3006422668859662e-4	3.790476529352487e-4	0.5438818995085868	11.10177551842852	0.003884007648919426	5807	3
cg03469233	1	230527641	-7.981611500811963e-4	0.0020464661003620015	0.696522320968601	10.320678232118539	0.016028009932507234	9705	4
cg03469456	15	42140715	4.0119989604258153e-4	4.727652458214998e-4	0.3960905926199469	1.7266540171866351	0.6310243464430011	9705	4
cg03469461	4	99594348	4.6358458256881395e-4	6.84391858414912e-4	0.49817301697355554	6.094955239817236	0.04747853238416843	5800	3
cg03469471	7	150707830	-6.006281645474364e-4	5.994238531173247e-4	0.31633919058290294	1.8646786646344489	0.6009622702855103	9692	4
cg03469472	1	173991446	-1.739615666943995e-4	1.551319684054616e-4	0.262127023416545	0.8799339986229027	0.8302672969011574	9702	4
cg03469482	2	196933575	3.31116690778149e-4	1.87959968399833e-4	0.07813113772702773	0.46781875591455313	0.9259024224321123	9661	4
cg03469484	2	3456162	6.581469894371767e-5	3.9619429496251654e-4	0.8680646947208494	0.694760238414029	0.8744356966433945	9704	4
cg03469521	16	66878810	-1.9597088280741244e-4	3.553685175246396e-4	0.5813196138269461	10.132325009740711	0.017474174168335473	9697	4
cg03469578	4	3735986	6.521321129369965e-5	2.091443011184717e-4	0.7551851899304106	0.4667260203939603	0.9261383307388233	9629	4
cg03469607	1	114355571	0.0012825698449984936	0.0011465191097939362	0.263283437526074	3.2215606849354375	0.3587099864496798	9694	4
cg03469608	17	4843557	-1.1578895872965415e-4	1.3569109266645726e-4	0.39347764106231026	2.4630891347988593	0.4819986495760152	9596	4
cg03469617	2	74699267	4.15263669073683e-5	1.7150305568536898e-4	0.8086779329584425	2.97630561473753	0.39529283003609966	9686	4
cg03469655	6	123385000	-0.0010355336568048578	0.0011836773777300878	0.38165851453220684	2.8144282463012766	0.24482438456572114	5803	3
cg03469682	3	100889156	7.352432962219978e-4	7.582981519889311e-4	0.3322476173677882	1.8564769881831762	0.6027226938236001	9704	4
cg03469683	7	157084627	-1.7325848718593293e-4	4.8455817470914917e-4	0.7206728237603486	0.6205083905099861	0.891721812978294	9702	4
cg03469742	8	71016538	-4.7152747524320445e-4	0.0019015853159525494	0.8041611322145132	2.180766055264316	0.33608773815929677	5807	3
cg03469766	6	84153455	2.4566277581210657e-4	7.787274391287765e-4	0.752407135393279	3.1797392711726693	0.36473444125532234	9702	4
cg03469790	1	1953419	-0.0010652335762716424	9.624911911537648e-4	0.26840362611698265	8.133544614912948	0.04333088090364183	9701	4
cg03469793	1	180199269	1.456217760948877e-4	6.798430930187669e-4	0.8303918008405309	9.441679634075955	0.02395995378048154	9698	4
cg03469805	14	105330648	0.0012437525665371337	7.405001731089114e-4	0.09303293923016939	4.597708370201074	0.20373875745023232	9704	4
cg03469869	13	111000343	-0.001840973158597835	0.0010023641959570416	0.06626438725973366	3.5276887552933456	0.3171886983498985	9694	4
cg03469910	16	48278066	-1.6249177434747433e-5	3.5666897421588703e-4	0.9636624286419154	1.4166895093910525	0.7016273230012592	9686	4
cg03470073	19	7741809	2.3670550142503605e-4	2.4629120883086324e-4	0.3365120542733354	3.7262204472248066	0.2925853514703634	9702	4
cg03470088	1	24513939	-9.678671702181049e-5	1.526734531518146e-4	0.526116097688443	5.235201931181981	0.15536273487769933	9683	4
cg03470094	5	172711061	2.8961634449954724e-4	4.987763195606924e-4	0.5614738330343809	0.8979487950236745	0.8259227836628971	9705	4
cg03470180	3	184210101	-5.7478166665248836e-5	2.219344564654062e-4	0.7956451749659679	0.6487402268958439	0.8851892453244627	9675	4
cg03470207	6	28574981	-1.8236569438949936e-4	3.1208686824504015e-4	0.5589897452991113	1.7550966836640245	0.6247547991754763	9704	4
cg03470331	15	93958397	5.988720916053321e-4	6.538098140778293e-4	0.35968109272741006	6.1705089248060245	0.10360294399188345	9706	4
cg03470396	1	40782458	-1.7185422834771155e-4	1.2927772157356247e-4	0.18373535904817112	2.0491625340131585	0.562265789031157	9696	4
cg03470646	8	9402640	-5.365843981886748e-4	8.980485464453741e-4	0.5501733158844496	1.7681032493030022	0.6219005004280846	9697	4
cg03470671	11	45115584	-7.758914382453618e-4	5.380481756826389e-4	0.1492887582444312	1.7564045859550368	0.6244674166389617	9701	4
cg03470736	1	156698323	4.6716165594901186e-5	1.2160781140791531e-4	0.7008640759243036	0.9651936527719199	0.6171786033474368	5785	3
cg03470772	4	85503328	7.124836175886577e-4	5.660885147596483e-4	0.20817190227105986	3.7699367685736243	0.28740240755806734	9704	4
cg03470841	17	47654034	-2.5085302217326103e-6	1.54220717623269e-4	0.9870223060228818	7.677292274785649	0.05317384467288333	9703	4
cg03470933	11	73073008	-2.1710023037463703e-4	6.241706317498786e-4	0.7279739231494815	5.564944005570654	0.13480543681505203	9695	4
cg03470939	1	19669159	3.8918092114269136e-5	1.285528248880929e-4	0.762087953024666	0.8410987614353128	0.83961357264602	9490	4
cg03471047	15	51455849	1.385072749573429e-4	6.406389580169426e-4	0.8288304759790368	0.19265484907726885	0.9787662551532771	9700	4
cg03471122	15	27128315	8.280933873862027e-4	5.66309921526333e-4	0.14366947150862183	1.315744783836111	0.7253977604795632	9690	4
cg03471346	1	179112077	-0.0025076558003717013	8.85378819552699e-4	0.004621489630199646	4.165056833257293	0.1246147355688847	5804	3
cg03471571	10	123357075	-5.481565236417865e-5	3.614713384023721e-4	0.8794662161316097	1.6937799562825762	0.6383175381410511	9705	4
cg03471593	16	55542668	7.255456467866945e-4	0.0012493444435436555	0.5614149677186464	0.3268184126623393	0.9549082156083956	9700	4
cg03471611	17	28431762	2.0930583703403138e-4	1.732557002395867e-4	0.22701851048845828	5.957111905500007	0.113715570421743	9701	4
cg03471705	14	81686966	-7.016903211343786e-4	6.817298990384825e-4	0.30334855240415753	6.481056752938214	0.039143207284336734	5750	3
cg03471893	4	113432051	-7.329708426195062e-5	4.4294869591902935e-4	0.8685698612734638	2.49586444770861	0.47603893389783286	9706	4
cg03472000	10	118084320	-0.0020064873647822417	0.0017043268148554907	0.23907967179227918	3.472158664221331	0.324391041393331	9676	4
cg03472130	15	71717382	7.454356186926967e-4	6.224107227637936e-4	0.23104991278737994	4.788895143839084	0.18792420179364508	9704	4
cg03472212	14	96671037	-1.8968885116103365e-5	3.5241051381476547e-4	0.9570737113416263	2.1350736586101315	0.5448497762869962	9704	4
cg03472313	20	43149996	-0.0011650723200867135	0.0010701750977184313	0.27629745864533733	1.8907572834961484	0.5953869800011541	9704	4
cg03472349	15	31319218	1.8490776203920238e-5	5.71586286246173e-4	0.9741929918405529	0.2830631826331621	0.9631817166519214	9633	4
cg03472453	11	68846042	-5.889307442844165e-4	4.328915795320239e-4	0.17368508496065937	1.1943441081325745	0.7543611454207716	9700	4
cg03472610	3	85792009	-0.0013254486642906421	8.981764130068412e-4	0.14002153605356138	0.4359369878098831	0.9327226785879735	9661	4
cg03472655	1	21058966	-1.430117625526665e-5	2.495969852806712e-4	0.9543085533075836	3.584002961992123	0.310029530830686	9704	4
cg03472695	7	154661095	-4.0300899706534413e-4	0.001142717642836577	0.7243314131691063	1.3780624504374588	0.7106849751579191	9703	4
cg03472755	5	141261221	-0.0018059410934673154	0.0013426180719569886	0.17859642443492635	4.193875366039061	0.24127579294448756	9701	4
cg03472798	6	87646930	-2.783852806387109e-4	3.384824244854502e-4	0.4108201422566766	1.2868399779105446	0.7322604010790418	9703	4
cg03472851	6	149982378	-2.6821654435711978e-5	8.613018992892006e-4	0.9751572292867402	1.0113079667047329	0.60311102185744625	5807	3
cg03472880	2	176931003	-0.0010386750008375847	0.0011357918959133302	0.36045727055263466	0.7215848917975879	0.8681156019524496	9706	4
cg03472888	20	58662458	0.0018952911335785318	0.002295963906327762	0.4090944739521545	2.2800320353037504	0.5163570284466903	9702	4
cg03472898	14	29240992	-0.002245439236294512	0.0013984391323315236	0.10834526117020694	2.2986864873371378	0.5127725878384425	9689	4
cg03472954	7	597596	-3.4381581079781206e-4	6.072748743268198e-4	0.5712838234576745	3.375209581759769	0.33731129697357265	9699	4
cg03473016	3	123577794	0.0011464086139022197	6.404464872057993e-4	0.0734515514560557	1.5566581720507675	0.6692567164006469	9702	4
cg03473042	9	137000014	-7.911291134665778e-4	6.635282138138472e-4	0.23314102107776355	2.665440001859161	0.44613238852806436	9700	4
cg03473046	22	26908215	-8.964728316765983e-5	3.333671421821412e-4	0.7879954211926743	5.848826112330249	0.11920133184087106	9688	4
cg03473087	10	22882894	-7.178523085227673e-4	5.603255264679241e-4	0.20014646200110608	1.7279606216697956	0.6307355053405259	9704	4
cg03473125	7	157550806	-7.734856482401818e-4	7.280531372002818e-4	0.2880528901813438	2.5191697244717735	0.4718366443723226	9648	4
cg03473127	19	51411782	-3.201037896563452e-4	0.001913520366770522	0.8671455860751116	4.235857831220747	0.23709626717410698	9706	4
cg03473294	20	13619704	-4.0107985998710224e-5	1.5471871789998924e-4	0.7954565249837019	4.648763879384767	0.1993985660154822	9704	4
cg03473348	6	33160976	3.862385089559804e-4	3.1051501882506453e-4	0.2135495549301677	5.423643802353578	0.14327756430094282	9696	4
cg03473377	10	33568029	0.001360580261687291	6.424190907258991e-4	0.03418342297634146	5.7783153694938685	0.12290813972871788	9679	4
cg03473387	18	19749395	-2.612193479457974e-4	1.621314891729276e-4	0.10714542098747189	3.0627676824422756	0.38204851532592937	9686	4
cg03473408	6	30588689	4.864733633908518e-4	0.0011025818309820853	0.6590588513020962	2.0587845247236998	0.5602958279461981	9686	4
cg03473518	13	20805656	-3.302667069658391e-4	3.646560196690238e-4	0.36509792934043245	6.021818801421796	0.11055350483950162	9703	4
cg03473532	7	131008743	-1.972649636141048e-5	0.0012531738020934104	0.9874408347195622	1.8739510046641046	0.5989760658647165	9681	4
cg03473640	15	52601109	5.027620580987831e-5	3.8748167234166304e-4	0.8967632857443919	1.5085272308709718	0.6803036529898099	9705	4
cg03473809	4	155672265	1.8656656184270524e-5	8.045683665685626e-4	0.9814999885334789	0.4476653930389917	0.930229110812136	9691	4
cg03473890	8	41507705	-3.7226759485645e-5	0.0010465650952713114	0.9716248951987201	0.026166235709042807	0.9870020941143318	5803	3
cg03474070	16	83688530	-5.587768130437724e-4	7.373035918382759e-4	0.4485316211499929	3.092544985822365	0.37757548448685885	9700	4
cg03474133	4	77997512	-3.323454103511994e-4	1.7150638138188317e-4	0.05264738261689648	2.1058187708505605	0.34892112491704586	5779	3
cg03474202	17	45855739	-0.0012140142876919213	0.001572089468623214	0.4399783528308991	4.060429227853577	0.2550123652740595	9702	4
cg03474219	11	64072691	1.0251357963418204e-4	1.7578330093504505e-4	0.5597710834200538	4.41329296312953	0.22015598143492948	9647	4
cg03474350	6	45387347	2.2438822135322645e-4	3.71112456834737e-4	0.5454203977987953	7.278967151351272	0.06351816149812872	9609	4
cg03474525	6	167287812	2.585558257999193e-4	6.784396749876163e-4	0.703126350766667	1.1896618760789341	0.551655821999382	5807	3
cg03474687	14	104179160	3.451850014839533e-5	4.6972694122682804e-4	0.941419136758911	1.3151247474041832	0.7255447271651876	9699	4
cg03474702	18	12030535	-5.767405727460349e-4	6.901385928091905e-4	0.4033304214319034	2.983561838077202	0.3941665674051473	9706	4
cg03474731	11	125495234	4.231032027049718e-4	1.9699762770130692e-4	0.031732996495199485	5.617329820816184	0.13178700438280444	9700	4
cg03474795	5	176074466	-2.2498150185272866e-5	2.2706575407326654e-4	0.9210730897533165	1.6277745732717355	0.6531086472953349	9705	4
cg03474926	9	136023407	2.4717583296699673e-4	3.81737032237091e-4	0.5173065223756268	7.013538988532547	0.07146748857948783	9705	4
cg03474941	17	21222711	6.475333484594352e-4	4.148736787781807e-4	0.11857179475941297	4.292991302518796	0.23151503748234395	9703	4
cg03475172	10	11654177	-9.137332017058776e-5	2.2408160004225799e-4	0.6834439621177926	4.21474779255684	0.23918949314740418	9702	4
cg03475179	15	81625181	1.0858213413976911e-4	2.962434974243233e-4	0.7139696183400186	4.852958212112089	0.1828863869445328	9688	4
cg03475182	11	110581454	6.059532609834398e-4	5.73733882586314e-4	0.2908963294117786	1.0697174180528604	0.7843889846765684	9610	4
cg03475190	7	30919932	-7.144357858797399e-4	5.374998873542032e-4	0.183787557405917	9.43129710866815	0.024073588550580352	9702	4
cg03475245	8	145822783	8.97264201651742e-4	5.70138861733342e-4	0.1155419441796142	2.0234730000420953	0.5675491175414314	9682	4
cg03475285	8	54789207	-1.3591175648728062e-4	6.476720203654915e-4	0.833787419128976	2.490091008724497	0.47708452195884865	9698	4
cg03475293	6	7051303	-6.155497870058892e-4	0.0015499755111250254	0.6912677865623722	3.8804021686834016	0.14367505606869566	5790	3
cg03475420	22	20255667	-2.661485480063582e-4	1.3958819312843925e-4	0.056563401177453704	7.610379308629621	0.05478914313000478	9689	4
cg03475509	4	85402143	-0.0014601208314581596	0.0020463713186489895	0.475525864937875	1.5780417966733384	0.6643788798685877	9705	4
cg03475660	16	75590309	-1.924487839960468e-4	1.604686303915314e-4	0.23041432947739665	4.472181581929457	0.21478508918511682	9605	4
cg03475665	14	100111354	2.705516162258199e-4	6.019746511673679e-4	0.6531141270713738	2.214723327107251	0.5290541603400598	9694	4
cg03475671	15	90317562	5.035585990799205e-4	3.666716789457661e-4	0.16965199875845788	0.3249567914947249	0.9552684369769006	9703	4
cg03475687	17	80828586	1.7070041337465553e-4	4.2382458556294953e-4	0.6871233607354095	8.441905736836794	0.03770940019956019	9695	4
cg03475756	5	177728612	0.001008077060990732	9.024461493878868e-4	0.26397314158511553	0.44759381973637213	0.9302443836236006	9691	4
cg03475776	2	240114298	0.002140404262179754	0.003102386060377366	0.49024326704260857	5.500568475565218	0.1386046202028807	9704	4
cg03475821	14	105288120	-5.536721058117477e-4	4.990435816159483e-4	0.26722901436327606	4.793172100485934	0.18758387210574706	9691	4
cg03475843	11	68529097	5.618226379706925e-5	4.7535266729500496e-4	0.9059165597962122	3.0488542407758006	0.3841539761703402	9691	4
cg03476000	1	6480167	-1.4770467343851782e-5	2.913659018216257e-4	0.9595694554001273	2.8502856357641515	0.41528876387031827	9705	4
cg03476007	4	143768727	1.4057186837710103e-4	4.4719639605444333e-4	0.7532625608745508	3.24155213030731	0.35586069359564326	9699	4
cg03476109	2	27408527	-1.2306827021920372e-4	0.0010304626204716233	0.9049346029811678	3.296584348069005	0.3481183228861257	9694	4
cg03476195	4	113970745	-6.065068402872245e-4	8.567549624148471e-4	0.47900010922581854	2.360412624009282	0.501046338040362	9705	4
cg03476212	16	85301802	0.002175551125962388	6.104940192856025e-4	3.658154910874308e-4	3.4099380977225233	0.3326320640727624	9705	4
cg03476291	11	33891205	-1.5521075419657084e-5	1.9566342211158207e-4	0.9367738191439611	9.34894002447337	0.02499389407203779	9705	4
cg03476357	21	30257390	-2.749582813203458e-4	2.236084627946203e-4	0.21883132240588285	5.41925775868963	0.14354845104260255	9702	4
cg03476370	11	77791237	2.0643565318991528e-4	2.5989014378848213e-4	0.42700980379494247	1.734562510649081	0.6292772927032528	9683	4
cg03476525	17	80005586	2.9819536687842354e-4	1.7741048578011172e-4	0.09279758240143306	1.2691802611062637	0.7364642094898374	9699	4
cg03476529	11	117789847	2.6465262619667105e-4	3.883996085946709e-4	0.4956230925054618	3.996798042716666	0.2618100911296639	9704	4
cg03476673	16	84870203	-8.559207473511779e-4	7.906628166303031e-4	0.2790145489813777	3.3642017700181084	0.3388064475351334	9705	4
cg03476722	17	3789206	1.8708325830305166e-4	3.4727997985516205e-4	0.5900868526202732	1.3632316101093802	0.7141756181415576	9694	4
cg03476791	7	99067162	-0.003258259392832759	0.0019347887725392522	0.09217416749458805	1.1063118973158146	0.775550589147612	9701	4
cg03476860	12	30948794	-3.200783229405229e-4	3.281788003655887e-4	0.3294031009746697	14.075695746508673	0.0028039076844844297	9700	4
cg03476862	7	98581334	-1.2310597301938847e-5	3.6798826197360256e-4	0.9733127256885065	3.7119592852658583	0.29429416065487973	9661	4
cg03476864	7	157612081	0.0010007481306557513	7.792187627428315e-4	0.199038140817272	2.9190094580404757	0.4042816241585484	9703	4
cg03476948	14	78715384	1.9408736017431123e-4	0.0014408036941228094	0.8928429803634336	1.887928522758315	0.5959900893544665	9702	4
cg03477008	16	12755093	-0.001164180261059967	8.365679007053126e-4	0.16403907861883113	0.34872885636758005	0.9506178157470249	9621	4
cg03477043	16	2812423	-2.5106369405222074e-4	2.8600574592370094e-4	0.3800373665373252	3.03290510336802	0.21948913387381397	5808	3
cg03477049	18	30347555	-6.651106602090905e-4	8.413592279213065e-4	0.4292245885090442	2.0683704476546376	0.558338091856168	9696	4
cg03477052	9	29211210	8.045814773676497e-4	0.0017343902732605016	0.6427202894349197	2.3351707156681156	0.5058166353845029	9705	4
cg03477080	3	46448920	-2.626461837245892e-4	3.014149221530417e-4	0.3835480625990284	3.616681778810232	0.3059412035680887	9661	4
cg03477112	10	125034571	-3.6731479121213453e-4	7.296765524533432e-4	0.6146872961798875	0.8342382371212418	0.8412613763066129	9705	4
cg03477240	6	20583779	-7.44182947887223e-4	5.198050757103287e-4	0.1522418029552885	0.8715396753506583	0.8322899336907338	9702	4
cg03477252	6	33288180	7.869458951711995e-4	4.916480601283148e-4	0.10945922682910848	2.1103883977909366	0.5498139804178738	9686	4
cg03477303	10	134016713	0.0010592224419897643	0.0010119422582606959	0.2952277148183094	0.5448442772536837	0.76153272085026	5806	3
cg03477332	5	16178784	-9.683221533133662e-4	0.0016129230323014942	0.5482714284780872	1.0757538702070948	0.7829301828008944	9625	4
cg03477476	19	42364764	6.8826806501130815e-6	1.8891940505189064e-4	0.9709380301219266	3.890755930708964	0.2735047112131672	9611	4
cg03477609	2	242815321	-3.499716522001583e-4	2.0052856234965003e-4	0.08094207378981697	7.081093723484342	0.06935746741417692	9682	4
cg03477679	11	91960644	-0.002646358483142446	0.0014252906786207408	0.06335172219012894	3.4125847743809006	0.3322778037966602	9665	4
cg03477771	5	676811	5.60326201287368e-4	9.698803878941782e-4	0.5634483676652098	2.0021019279646417	0.5719705560865256	9704	4
cg03477775	7	99035225	5.782969144629606e-4	6.821200885597724e-4	0.3965530349805998	6.6415753435411515	0.08424325674488098	9683	4
cg03477792	4	77819574	3.2477298305922335e-4	1.7134310146599453e-4	0.05803226806071732	0.752866833850276	0.8607041761919795	9705	4
cg03477904	2	242040840	-7.540700544629895e-4	9.374306272677061e-4	0.4211654728358818	2.158058543634063	0.5402567040806913	9705	4
cg03477976	2	11813553	-9.20070079879619e-5	0.001009373112628204	0.9273713186002492	4.68035708068893	0.1967560660025301	9468	4
cg03478070	20	3689084	5.876577687914674e-4	6.600629829648782e-4	0.3733018160553618	3.4614295096222607	0.3257991462573331	9703	4
cg03478122	2	66809241	1.1579695001329728e-4	2.4382669031178977e-4	0.6348475671574125	7.109068241131148	0.06850146189767073	9706	4
cg03478199	6	146348913	-0.001630932019609832	0.0011586265487247803	0.15923694378753128	7.614128662266321	0.05469738528588884	9700	4
cg03478249	13	43566547	-1.2050662258596518e-4	1.8209736154326057e-4	0.5081184535037915	2.633668355103459	0.45161759882695346	9698	4
cg03478330	4	77720635	0.0019342129761462507	7.844300183831424e-4	0.013672445871157929	13.021575608097258	0.004590178504141792	9672	4
cg03478356	9	45726961	-8.615121895908798e-4	0.001517604583768009	0.5702529816752376	3.6530832592370244	0.3014436967126762	9704	4
cg03478444	16	49407465	-8.287943629388596e-4	4.808130021657041e-4	0.08475563243847449	0.543847641671201	0.9091579131589422	9706	4
cg03478448	16	56945735	-5.713896445090623e-4	4.1718151998429545e-4	0.1707984477078596	1.7441811827995175	0.6271563867671915	9705	4
cg03478497	18	31021003	5.3869365830666164e-5	9.886067373344899e-4	0.9565446267410237	4.230276265303436	0.23764808399362966	9705	4
cg03478533	22	24989059	3.2376633969522585e-4	2.0593445517608892e-4	0.11590846567053212	3.5313002332635075	0.3167252180069121	9697	4
cg03478588	1	16053821	-5.322942096359943e-5	4.848282594409893e-4	0.9125757152423766	7.127008642091425	0.06795788500698442	9701	4
cg03478610	3	135702110	-0.0012447392775781266	7.50381408654094e-4	0.09715432825879929	0.9486301202199942	0.8136791586291916	9705	4
cg03478630	10	10436568	-7.295215332922629e-4	8.599903404510927e-4	0.3962762733937814	0.6357249501693525	0.8882074391677768	9700	4
cg03478689	5	83680717	-6.549894498028676e-4	3.2644931091218844e-4	0.044813081375841946	3.671521044099494	0.2991882235146948	9706	4
cg03478719	9	126127116	-4.8782028525242956e-4	4.701407556940209e-4	0.2994541016593385	2.946663050119674	0.39992200127474314	9648	4
cg03478739	2	175712381	-0.003049290178056477	0.002387491092835989	0.20153363476505148	3.0753618332562844	0.38015118385290564	9424	4
cg03478916	8	22421029	8.006555792303618e-4	3.62906167165467e-4	0.027367686469900655	0.6102014496114618	0.8940930650128984	9704	4
cg03478969	5	79866431	-9.927763778994922e-4	4.310264396953131e-4	0.021262859385673367	5.212719024507775	0.15686724525537263	9706	4
cg03479065	3	134124988	-3.8224705814123136e-4	0.001405332861464398	0.7856239234764396	1.567532601912711	0.6667737818910302	9704	4
cg03479106	12	6961747	2.9351547173584987e-4	2.0533885083144952e-4	0.15288353719531658	0.9104933289159868	0.8228948171898343	9676	4
cg03479204	13	114193155	1.5826837271696922e-4	2.8446521370904224e-4	0.577956833513984	0.7054270694217848	0.8719267112112354	9581	4
cg03479209	3	58020999	3.717971555295989e-4	6.951060191712211e-4	0.5927339850643172	12.614133595844736	0.0055499124007158535	9705	4
cg03479211	10	8117508	-5.728374640901823e-4	4.446324869881534e-4	0.19762791202051277	0.22850863013737419	0.972860882207787	9687	4
cg03479278	7	107219178	1.665079709128407e-4	4.636708005267534e-4	0.7195141727573229	0.5645892750923032	0.9044887925776632	9704	4
cg03479289	11	33563377	1.4381779578901148e-4	4.967012677605167e-4	0.7721636907235258	1.403874052831027	0.7046268834218197	9705	4
cg03479527	8	145637966	-1.3998295307771335e-5	5.564470273571099e-4	0.9799300828137012	1.3916207615823035	0.707500041602107	9703	4
cg03479529	19	1490731	9.788369206607175e-5	1.3728284704130718e-4	0.47584114994783105	2.8179033823232187	0.42056117538568344	9704	4
cg03479535	15	100889701	-5.475972550795856e-5	0.0016325152269491528	0.9732414455240295	3.9757632467102217	0.2640931827164133	9696	4
cg03479572	4	152017137	3.201493597034879e-4	4.60782224350595e-4	0.48718354521925683	1.7099458843650228	0.634724866355302	9705	4
cg03479657	2	85108429	-1.8463572656776905e-4	1.8898717368435517e-4	0.3285815749650025	1.999621304169239	0.572485307930732	9694	4
cg03479694	2	172953032	-6.897175434888807e-4	7.664472839022669e-4	0.36817928038790065	9.780948924712527	0.020522932211595447	9706	4
cg03479705	11	20668525	0.0010661659928735598	0.0014907886595003177	0.4745045563990597	1.8370960117854844	0.606895890297589	9703	4
cg03479715	14	62584513	6.076965517215358e-4	9.217108378725658e-4	0.5096943684066157	1.475066568449924	0.6880367929051688	9701	4
cg03479797	6	32096154	2.3857561007028217e-4	1.74947258204969e-4	0.1726619427721518	0.586609781378951	0.8994907991528268	9690	4
cg03479942	16	69341763	0.0011619450690423566	9.178966016538428e-4	0.20555678159810703	2.535901657144047	0.46883777542612226	9607	4
cg03479974	10	5931970	-4.766627448018982e-6	1.3743207317004912e-4	0.9723321056977096	2.8745212801696605	0.4113788469953876	9692	4
cg03480067	7	148286320	-0.0013223763120269077	7.30748132909734e-4	0.0703547626205326	2.4407173925312575	0.4861001007987269	9606	4
cg03480068	10	1749547	2.8297346438236443e-4	5.879352184811711e-4	0.6303030024801347	1.5291018373821286	0.67557011187583	9704	4
cg03480210	2	39103037	9.209200216396762e-6	1.9957893158427948e-4	0.9631961553298721	0.6345597529576277	0.8884771048001491	9695	4
cg03480308	22	50493212	5.095201130326481e-4	4.0078654096864573e-4	0.2036217795326481	4.360682784020448	0.22505881231232006	9704	4
cg03480337	8	65284519	5.456062223893747e-4	8.439158696936825e-4	0.5179443870734612	1.2203586189912177	0.7481257293085221	9699	4
cg03480346	2	24232603	0.0017636686645741103	0.001656498532551815	0.28701316471826516	2.11300860805052	0.5492855197665465	9695	4
cg03480383	16	89930147	4.945995389533056e-4	7.222669484242629e-4	0.4934778836506394	0.5524631296962745	0.9072232322100662	9697	4
cg03480535	4	87856849	-5.1091140819202154e-5	2.35334144576288e-4	0.8281300893369508	5.288817678629304	0.15182964294483187	9681	4
cg03480583	15	68524819	-5.792128048770105e-4	4.214139586032693e-4	0.16930173593361186	1.4147621001203599	0.7020780905214928	9702	4
cg03480666	10	83636676	2.361123080322345e-5	2.4383838265738675e-4	0.9228602261537744	4.712474845447772	0.19410312644520103	9678	4
cg03480935	15	67417860	-1.0258063877783968e-5	8.518257857947546e-4	0.9903917525078829	2.5057873002720163	0.47424609646751764	9703	4
cg03481035	6	170786302	-5.862762271713463e-4	0.0011329345727838446	0.6048178961775985	2.6385780279239017	0.45076642433274955	9705	4
cg03481039	11	116662012	2.9685536849276723e-4	0.001207764810730043	0.805845531977963	3.039967204495054	0.3855039748249881	9700	4
cg03481077	11	380593	-5.267120810824534e-4	6.054030088097057e-4	0.38429005642489394	1.6403182240479741	0.6502828752835376	9693	4
cg03481159	7	5269161	4.822402409073736e-4	4.788372432452922e-4	0.3138834566584187	0.9705348500553362	0.8083811370483969	9677	4
cg03481230	6	71123041	1.1218589691271054e-4	1.8878218011161006e-4	0.5523375244476761	1.3718633930291941	0.7121431568514582	9695	4
cg03481274	3	25469708	4.196935710763455e-4	6.850516308546348e-4	0.540110985947198	0.6673542126066123	0.7162850288120065	5160	3
cg03481445	16	25119417	1.2049310461473186e-4	8.849149327471716e-4	0.8916920379367183	0.18581245249744993	0.9798464895071778	9705	4
cg03481465	20	55043510	1.0346830585164832e-5	1.1705352650636501e-4	0.9295635220394577	1.0257709528235923	0.7950164815010438	9706	4
cg03481488	10	81091172	-8.429724327444323e-4	4.058311253349236e-4	0.03778764634500183	3.523026583181613	0.3177879073172466	9703	4
cg03481509	5	172066964	-9.254200984145577e-5	8.566916537247274e-4	0.91397781118869	1.4983472490369518	0.6826518369095939	9674	4
cg03481620	11	71715003	-1.6203385821548233e-4	3.8241478113690443e-4	0.6717756213513999	0.6388660094938045	0.8874800455882753	9702	4
cg03481774	11	45959600	-3.3634539843758554e-4	4.7374482720716665e-4	0.4777217144367218	1.2078543751958841	0.5466605764152116	5808	3
cg03481855	8	129089293	-7.987789240497266e-4	5.673005540041887e-4	0.1591207645888025	7.042185424118788	0.07056526542424728	9700	4
cg03481903	2	242066203	3.045450072765449e-4	4.1014322366099697e-4	0.45776427496168814	2.9770570975776574	0.3951760638313891	9704	4
cg03482004	22	38349721	1.0519708103267097e-4	1.673547428760892e-4	0.5296192179125343	3.0336382767046355	0.3864678375904948	9685	4
cg03482029	4	6642442	1.0418757505158161e-4	1.6808306362254261e-4	0.5353515010126932	2.387413927384441	0.4959818163559454	9705	4
cg03482087	4	128886832	-3.114433072693871e-5	1.445936524531905e-4	0.8294616272531325	2.2096189116620493	0.530056231518521	9623	4
cg03482123	16	54964029	-2.334950430567459e-4	2.8608829386953606e-4	0.414406190182844	3.3135290532837036	0.3457640869147293	9694	4
cg03482221	2	106011711	-5.839892808891241e-4	3.7434787307662453e-4	0.11875571556568491	8.858055059723114	0.0312388820710635	9704	4
cg03482339	8	38088883	-5.86563123404126e-5	2.4793686408888045e-4	0.8129844867716697	2.3036691446629436	0.5118183607188588	9631	4
cg03482411	20	62572509	-2.0099241670567226e-4	1.350344890971473e-4	0.13663161208178676	4.383895095772875	0.22288333978730127	9617	4
cg03482458	22	46692211	4.2266424915431665e-4	9.322723587260736e-4	0.6502823891748608	0.9564609237514854	0.6198793219677297	5806	3
cg03482600	14	61712019	6.712254313385944e-4	7.101364968567423e-4	0.3445536063998904	1.2345321907319153	0.744734533193951	9706	4
cg03482617	11	70936781	2.8458408574404267e-4	8.487555978586771e-4	0.7374020518188774	0.35180585372333567	0.9500080305466737	9680	4
cg03482682	20	708659	4.809764609064035e-5	3.9266510130274803e-4	0.9025107678946881	1.9343394001567484	0.5861460164473203	9702	4
cg03482851	8	70284236	-9.826770890854232e-4	9.774210163130542e-4	0.31471511418245324	0.8265369095122186	0.8431097890217907	9615	4
cg03482866	13	111040579	0.0029801511888634703	0.002640769924655046	0.2591020513238341	0.07852604975051501	0.9942834845070843	9706	4
cg03482883	16	1793303	3.364662037613198e-4	4.969697159421875e-4	0.4983833494888859	1.0146219572696336	0.797713933886298	9699	4
cg03482946	10	12876237	2.6902581606317417e-4	4.76925155244236e-4	0.5726970138442794	0.9035600102212946	0.8245686126763786	9695	4
cg03482973	13	112756120	-6.159520439944521e-4	0.0016108112554014723	0.7021749022637533	7.429335531054347	0.059402195585487906	9704	4
cg03483142	8	87521078	1.5279717508243383e-4	1.8915343132863233e-4	0.4192086678063896	0.8253121015707489	0.8434036223052613	9665	4
cg03483150	8	57358651	4.316747357029385e-4	7.17248566246559e-4	0.547275208675656	0.23529694389093003	0.8890085091244628	5798	3
cg03483267	20	6103007	-2.55999312448823e-4	4.1672645772866776e-4	0.5390103653672639	2.37498856166663	0.498307475185401	9705	4
cg03483314	8	102083111	0.0011053394016289676	5.856869417855934e-4	0.059126313090298026	3.804475124395892	0.2833660276597861	9687	4
cg03483330	2	176464572	0.001514534908910083	7.708090066653102e-4	0.04942997423557016	6.684227895592852	0.08267339408846652	9705	4
cg03483426	7	134671876	5.9189916770175256e-5	1.7174489081681508e-4	0.7303660916201675	1.112895478612041	0.7739620112406609	9704	4
cg03483464	3	98312971	0.0022310504524388286	9.182796286582761e-4	0.015115573186978188	3.0825271691741776	0.379075305164298	9698	4
cg03483626	1	111218276	-0.0015319924404848019	0.0012072303923907964	0.20443602024603122	1.716019360654492	0.6333782175513347	9704	4
cg03483654	11	61102074	-2.558018657723426e-4	8.937213015356422e-5	0.004206971518880528	4.861664514853807	0.18221156339729266	9548	4
cg03483707	15	25513530	-7.201421526724877e-4	0.0016459818097218231	0.6617377146115982	5.501181552042851	0.13856796456537754	9705	4
cg03483900	8	73977141	-0.0015800991219253571	0.0011599306708746744	0.17312347115196486	0.6963935522633355	0.7059599464784243	5643	3
cg03483944	19	55874700	8.864894684862667e-4	9.745641157033795e-4	0.36301945169948935	3.072860193420296	0.3805274194688484	9706	4
cg03484160	17	34097398	-4.6516480783744305e-5	4.1755784821636817e-4	0.9112981412542086	2.3663994031141797	0.3062971096401264	5809	3
cg03484180	3	49967517	9.357798912867489e-4	8.994017539548334e-4	0.29813225755147577	2.372796591736197	0.49871861635348325	9672	4
cg03484267	2	207988651	-5.463369417659539e-5	2.151689880312681e-4	0.7995645991907795	2.3622013105078894	0.500709617797804	9558	4
cg03484435	2	159460299	-7.233161533663341e-5	5.203386615558736e-4	0.8894432522726502	6.421549927551265	0.09280825844135801	9697	4
cg03484438	16	89452237	-4.0301045747886515e-4	3.2607671378420125e-4	0.21648177478195513	2.8506003575691654	0.41523779238992276	9689	4
cg03484490	10	97454076	-3.246969500607362e-4	4.635308051210655e-4	0.48362369642559533	5.952811887268401	0.11392873565005493	9686	4
cg03484533	1	31846491	-1.1482843876367349e-5	2.1330731099915013e-4	0.9570686977564757	0.20855550893485292	0.9761964705122436	9705	4
cg03484612	15	75095495	9.473563852648835e-5	1.2229136276315126e-4	0.4385337712048476	1.805771218411702	0.6136798599592657	9667	4
cg03484853	8	93030117	-3.084695505056248e-5	7.367608091487677e-4	0.9666036520368069	1.1101513007918442	0.7746241016949882	9642	4
cg03485172	13	95655579	-0.0010289295243350004	0.0010200945789732767	0.31313728578499067	0.5735576268697372	0.9024581565144726	9704	4
cg03485217	4	10686300	5.089569260797722e-4	0.001088191077370811	0.639992595362348	1.8189263211518873	0.6108250424986993	9706	4
cg03485240	16	1110844	-0.001277154764113242	0.0014474696035409744	0.3775950503800868	2.5100711897826202	0.47347374308242773	9706	4
cg03485262	14	92980031	-2.7900976928306605e-4	2.0037381330028213e-4	0.1637873008171921	0.26947630731693917	0.9656630719388756	9618	4
cg03485311	7	74070894	3.538568017847866e-4	2.0077322195424406e-4	0.07798990285132892	2.9959030943641185	0.3922572699413857	9703	4
cg03485508	3	43372060	-8.627808391989313e-4	6.135114650787038e-4	0.15963522180696438	0.8038561223377704	0.8485444791632432	9658	4
cg03485533	10	105218971	-1.8247312344863003e-4	4.5088537596305864e-4	0.6856983490419409	1.8533330402783181	0.6033984012966089	9703	4
cg03485608	2	139535785	0.00124800064588771	0.001697885564801504	0.462319853829786	2.237778636274392	0.5245455409022902	9668	4
cg03485667	16	75143200	-0.0011481793083636808	7.440241956275542e-4	0.12278187600154783	0.9066197795988344	0.8238300170335329	9705	4
cg03485669	8	13016635	2.9884998307154166e-4	7.108875308363534e-4	0.6742005988825797	1.7763061913402298	0.620104497039893	9703	4
cg03485672	2	130237627	1.8149741599479086e-4	6.060357239375455e-4	0.7645715169158189	2.5194841594317756	0.4717801482990651	9703	4
cg03485694	12	3862473	-5.319490479372342e-4	8.973832650387439e-4	0.5533297396431247	4.652207464352225	0.19910894510146263	9682	4
cg03485710	16	29827482	-1.2128569922431139e-4	2.150593296617808e-4	0.5727786976421021	2.435411886780262	0.4870767541733563	9702	4
cg03485830	16	58666495	5.392694562668534e-5	6.403834313006563e-4	0.932889148658642	3.1166047381720707	0.3739940824083306	9700	4
cg03485840	9	6328386	-0.0016722182070425845	5.89082237214444e-4	0.004530002105392164	2.331934256388448	0.5064307713248953	9701	4
cg03485909	7	121033957	-7.5739026747305e-4	6.691239466158853e-4	0.25767090353258115	11.031472729346826	0.011556902268412262	9704	4
cg03485988	8	145978757	1.5841177315217177e-4	6.558403272587425e-4	0.8091364997408301	2.733955583337283	0.2548760853668221	5809	3
cg03486010	11	8102311	-1.5069636468989045e-4	1.8762304739490909e-4	0.42186674410892316	2.2598598493441218	0.5202542774035984	9704	4
cg03486181	13	112200641	4.431343540910497e-5	5.869310239939324e-4	0.9398167035624964	6.0579963784720485	0.1088224165469079	9698	4
cg03486259	20	42136670	-2.3425039615948594e-4	2.5078304849189434e-4	0.35026475399205803	5.007343490473048	0.1712602069286043	9703	4
cg03486307	16	86597223	-8.586610310744463e-4	4.4167365435154643e-4	0.05188249801620673	0.3695867031627217	0.9464509663475895	9675	4
cg03486379	10	34391256	-0.0016410572054672563	0.0011575097885248421	0.15626434625017338	3.218690835308113	0.35912062924729826	9698	4
cg03486383	16	87865062	-4.6622949391303e-4	4.076748112647717e-4	0.2527767590051571	2.5160872188266343	0.47239077696216886	9702	4
cg03486411	16	3174915	1.2046471015314011e-4	3.274111935253614e-4	0.7129247247593264	2.9564996876093024	0.3983808103154564	9644	4
cg03486475	5	140796240	-0.0033841430507550265	0.0022156175403363256	0.12666058722000026	0.3487611632307082	0.8399771569553196	5806	3
cg03486485	11	14927004	-3.705625525287726e-5	3.056237558698368e-4	0.9034946420502795	1.2236314668403419	0.7473422677565602	9691	4
cg03486540	19	44598375	2.0500230879771152e-4	1.818147066368928e-4	0.2595166682514283	3.5882144667944527	0.30949993384097585	9699	4
cg03486832	12	122019525	-5.462882809517224e-4	4.5298419987170347e-4	0.22782656780682167	0.2471097562927841	0.9696480745569556	9703	4
cg03486847	7	6567103	-0.0012128715432191644	7.318826693247925e-4	0.0974802661495149	9.974730604756179	0.018782160378187432	9703	4
cg03486974	16	2199702	-8.391089969171085e-5	8.103923768251981e-4	0.9175315911340889	4.089028922524126	0.2520097041821874	9703	4
cg03486976	2	202978069	-4.5631923122670977e-4	5.418260705317351e-4	0.3996829191574609	5.494859755418987	0.13894638437501453	9702	4
cg03486986	13	112986285	0.0018304371148839995	0.0030050533653292123	0.5424451203893277	1.4646105306450843	0.690461951999855	9700	4
cg03486991	2	127975738	-7.656525245322543e-4	0.001035008649073566	0.45944884367845445	0.5182838587240889	0.9148565529920887	9703	4
cg03487027	10	77159055	3.9804097363129587e-4	6.894244164826895e-4	0.563701293046747	1.0490758015615214	0.7893793757465599	9655	4
cg03487040	2	55511435	-6.638056107224681e-5	5.392569601064886e-4	0.9020308051445565	7.30165299006019	0.0628799438135358	9703	4
cg03487065	10	43840571	-6.596624101166524e-4	4.2578721859596106e-4	0.12131510933832051	0.621206507463561	0.8915609275518315	9701	4
cg03487115	7	91569843	-3.7252719866298807e-4	1.630326260350141e-4	0.022313673629834968	0.4507560908839348	0.9295689550093824	9706	4
cg03487200	16	24580235	5.4129883989165826e-5	8.804923006534593e-4	0.9509794587851278	10.127870498940647	0.0014604403797977821	4745	2
cg03487269	4	74813739	-4.8329697236369e-4	7.189924455152335e-4	0.5014650124191316	0.371994910582279	0.9459649488241123	9628	4
cg03487276	16	68563106	-2.604786444858446e-4	0.001801535028284473	0.8850369183233548	5.253136930761942	0.1541723326847689	9706	4
cg03487305	14	55767032	1.667197849061482e-4	7.393579142796554e-4	0.8215960325885991	0.36409981467791225	0.947554576916832	9698	4
cg03487387	20	4133653	2.9280899245264923e-4	6.124105491806121e-4	0.6325610085438593	8.101206359669813	0.017411868983153327	5807	3
cg03487407	14	105904741	6.282598654509516e-5	3.9236220651091795e-4	0.8727846393841241	3.2861568915916135	0.3495739996319007	9703	4
cg03487430	9	35616244	-6.182483127267225e-4	3.968719772159854e-4	0.11927998093319095	0.9069959213727168	0.823739212308961	9704	4
cg03487507	19	55994692	0.00031095445534284134	5.470182947130556e-4	0.56972708260506	2.3343907153125145	0.5059645927959316	9704	4
cg03487553	14	67822707	4.3047583876457953e-4	4.854547976190208e-4	0.3752148468949134	1.1443197024885023	0.7663873166260136	9705	4
cg03487716	15	90719777	-2.0120601760376445e-4	3.824609554510034e-4	0.5988308834620577	1.5888536396342432	0.6619198148832384	9704	4
cg03487897	15	37110777	0.0013807684048970162	8.295259389945818e-4	0.09600714020330413	2.3582224850774276	0.5014588681313088	9704	4
cg03487935	7	51925284	3.9022096507747994e-4	0.0016362934095555256	0.8115099096444482	8.957291438407404	0.029864142515350276	9702	4
cg03487983	14	67729501	3.7551802927233123e-4	6.343645718301036e-4	0.5538778202669036	0.9394930055847884	0.8158882724234601	9699	4
cg03488284	16	23607835	4.457760666054272e-4	2.1171543988065739e-4	0.0352440256120721	1.8343648088955895	0.6074854729187532	9691	4
cg03488422	2	198027349	3.873230039611756e-5	4.1024855823931604e-4	0.9247820512175638	0.9057098031026249	0.8240496879892155	9703	4
cg03488456	16	29706275	-5.698500103943392e-5	2.837157584891282e-4	0.8408139607985814	5.191468972904786	0.15830187547743577	9703	4
cg03488522	2	219575482	-9.371062587590512e-7	1.1385239944279822e-4	0.9934327763231785	1.2094703346205575	0.7507338419109735	9550	4
cg03488587	11	64876988	-8.520738992392544e-5	4.912079593032833e-4	0.8622859347328017	1.7189198001559047	0.42339069385640193	5805	3
cg03488588	6	32135129	-2.1244724442611522e-4	3.899419874439471e-4	0.5858789961936011	3.166670319783206	0.3666348516709561	9679	4
cg03488613	6	160643629	0.0010632019008451796	9.999676922731896e-4	0.2876748263909457	2.0167527311384705	0.568936903698237	9703	4
cg03488729	7	150932441	-3.8900438309492566e-4	4.425300752946368e-4	0.37937622401621524	6.538839778332453	0.08814327998412022	9703	4
cg03489020	3	69819855	3.673584795604653e-4	6.397003886798456e-4	0.5657874999624044	0.6517584437482551	0.8844877893285003	9704	4
cg03489023	2	19557201	-4.324296852843667e-4	2.115461409903491e-4	0.04093983214799961	2.4814541517966484	0.47865205910704534	9706	4
cg03489186	15	89790844	7.536356686886184e-4	0.0012623555900822597	0.5505024188874088	2.2799801924233503	0.319822189251883	5792	3
cg03489382	7	128432457	1.5307356822109763e-5	9.772168439613675e-4	0.9875022577628894	9.587429073530059	0.022419222879024543	9637	4
cg03489416	2	232477510	1.553454284893637e-4	1.310238611252201e-4	0.2357696314187147	1.2056822482611473	0.7516417989064031	9690	4
cg03489427	8	119890170	3.1898692006969216e-5	8.255871491571627e-4	0.9691793377443338	5.195098584741166	0.15805596101765773	9607	4
cg03489492	19	7699751	-0.0012999082623214864	0.0017409449861712193	0.45526386857803164	0.5115763639361713	0.9163408730166263	9698	4
cg03489495	6	33588875	1.0948149624501042e-4	1.8085247300742962e-4	0.5449374601946375	1.9816658108975507	0.5762207415789964	9680	4
cg03489712	7	143076881	-0.0012315101244333485	6.281340009899859e-4	0.049927449100611455	4.009370692245594	0.26045404071948297	9704	4
cg03489907	7	1650459	-3.8713118396403864e-4	2.4136057772967127e-4	0.10872426569286664	1.3767967633811942	0.7109825978670303	9681	4
cg03489965	15	65368982	-0.001005548926234699	0.0016706671125264454	0.5472509083064406	2.4577750118356394	0.29261793238783157	5809	3
cg03489969	8	98881623	-1.7276110628925472e-4	1.8168163749641113e-4	0.3416550378866207	1.8678074520293382	0.6002915820710979	9661	4
cg03490073	3	176806812	-8.15356409808996e-4	4.3831723930019107e-4	0.06285766057385983	2.612309546604825	0.4553356100363402	9703	4
cg03490115	2	74681972	-4.909374858533896e-5	1.970289889615686e-4	0.8032291452368236	1.0484103108459917	0.7895403123943906	9705	4
cg03490148	7	1025118	3.2152141311835204e-4	5.403619453429449e-4	0.5518359800104008	2.890070974171241	0.4088864411361291	9705	4
cg03490157	3	6906061	-2.9300941926628266e-4	0.0021567836169429826	0.8919360639434412	1.4631105667145778	0.6908101830135845	9705	4
cg03490200	12	8975196	2.282758663197581e-5	3.5961246578895297e-4	0.9493856414808168	1.7355409890849272	0.6290613413954069	9702	4
cg03490288	11	71146658	1.7900017895479625e-4	3.34885108448098e-4	0.5929872050636009	1.6013272933587603	0.6590889022928794	9673	4
cg03490289	8	49729253	4.340515632575104e-5	1.5498588330623066e-4	0.7794324138015318	6.816278830779696	0.0779899378172934	9622	4
cg03490331	5	172672817	2.9028540075145366e-4	5.056421302525839e-4	0.5659051466401362	0.5869951532791752	0.8994029750876837	9704	4
cg03490378	8	142351010	-3.183714845645119e-4	4.909990785277905e-4	0.516716153594677	1.860486783610383	0.6018616064762676	9700	4
cg03490385	11	6632072	6.218068838085659e-4	4.811834372723487e-4	0.19627231737358297	2.19226091968825	0.5334743369568336	9705	4
cg03490460	13	114840698	3.1316723588638236e-4	4.452727927721524e-4	0.4818591826505243	12.053286602723073	0.0072028344330521054	9597	4
cg03490545	3	187397549	-4.1434085031768705e-5	2.145777342518599e-4	0.8468838478054356	0.9655700106164578	0.8095821690007045	9698	4
cg03490564	2	112811719	-3.7955157213970275e-4	2.727125690264226e-4	0.16399383450661953	3.8809829083814673	0.27460593964592134	9696	4
cg03490703	15	35088261	4.266231112413411e-4	0.0013819291987256154	0.7575378707923331	3.078334098659999	0.21455974469923497	5809	3
cg03490711	3	187459194	5.1409738165638676e-5	1.4804196765944133e-4	0.728392525312265	1.4268348744263146	0.69925671870489	9703	4
cg03490759	14	100141888	-0.0015426224818574116	0.002248812677523715	0.4927307787786373	3.2148803261340424	0.35966649775412857	9686	4
cg03490766	6	169027019	-0.0012357536987997386	4.814551078158172e-4	0.010266963029035814	4.777164218893046	0.18886062570831627	9688	4
cg03490839	16	73082051	-2.9825275520876986e-4	3.19540356960578e-4	0.3506235173448903	1.9020282781807158	0.5929879272020533	9688	4
cg03490881	7	150329449	-1.3397122205235278e-4	2.3509643606773093e-4	0.5687750600867644	2.392482565425211	0.49503552488952823	9701	4
cg03491087	14	75073928	-1.507084882037461e-4	8.19271584804433e-4	0.8540493472181038	5.8818452822145355	0.11750236737166224	9705	4
cg03491109	11	18172905	-0.001555628371879099	0.0021583714928949927	0.47106844158605315	1.8625719543468102	0.6014141398394445	9699	4
cg03491181	14	45605002	-4.604836709259291e-4	2.510237398965113e-4	0.06659125824853562	1.9988775211655816	0.5726397118463956	9688	4
cg03491270	6	88401820	-8.649776544092692e-5	7.89674758360304e-4	0.912777418773455	2.111238089624321	0.34797694729321343	5807	3
cg03491459	15	63613976	2.5176738691637553e-5	7.619485637355867e-4	0.9736406402749539	3.2153379405862514	0.20035410152841626	5809	3
cg03491478	11	45906914	0.0014949594987549986	0.001331817261442864	0.2616516232738431	8.122516133276147	0.04354637703875147	9699	4
cg03491503	16	69458309	2.4044393150827247e-4	3.470439785986771e-4	0.48841361737931493	0.7925778241910574	0.8512414840490563	9666	4
cg03491556	16	77239692	-7.328898217579834e-4	6.757472138528023e-4	0.27811564578473635	2.360106925372346	0.5011039031813298	9702	4
cg03491584	19	17958961	2.662839095838959e-4	1.3971176829375657e-4	0.056656447120124416	0.5110825455088248	0.9164499652858131	9702	4
cg03491821	16	65994309	-3.9465743034544453e-4	9.390902430312746e-4	0.6742991328386854	2.660776224836482	0.4469341693694943	9703	4
cg03491895	2	213587996	-0.0013994757029800904	9.705100404028348e-4	0.1493023082910389	1.2455209499779722	0.5364615031726121	5801	3
cg03492000	11	7512537	3.011228120706015e-4	5.144403681570114e-4	0.5583187489404489	0.5220902363091181	0.9140121610323505	9695	4
cg03492092	15	101401498	1.610421913172571e-5	9.047214004631105e-4	0.9857982476257003	6.083880361986453	0.10759981898462481	9706	4
cg03492094	9	91994786	0.0011507036537504	4.969874097940465e-4	0.020593361392047614	0.21380184803251512	0.9753310429087111	9703	4
cg03492135	15	90592623	-1.2207137336827875e-4	4.7648656457268654e-4	0.7978036755154065	3.0098585144859955	0.3901076833573375	9702	4
cg03492136	12	111137054	2.3078683065128533e-4	4.1663318773150126e-4	0.579624766939366	0.06933953410458418	0.995243648208341	9655	4
cg03492327	14	57273276	-3.963278942896414e-4	6.769190769947192e-4	0.5582197346079536	2.4734811020236225	0.480102711250487	9701	4
cg03492469	16	126855	-8.41165747280309e-4	3.228706459057821e-4	0.00918014377866667	0.8123581427508175	0.8465089025066128	9705	4
cg03492495	6	110015052	-2.551103743386211e-4	5.763678289047862e-4	0.6580425666868197	2.4695317623542414	0.48082254901162286	9698	4
cg03492603	15	62513534	-2.792113691063528e-4	6.336275618571109e-4	0.6594625323721175	6.998527523878179	0.07194472012923464	9695	4
cg03492747	16	86543808	2.9935812544523363e-4	4.776107990549009e-4	0.5308017685393612	1.972403203389733	0.5781542352731496	9705	4
cg03492827	7	72838601	-1.1509549622920671e-4	5.988522890466384e-4	0.8475906649521785	5.854202072127862	0.11892312990512749	9701	4
cg03493032	11	66024487	3.4780351718266344e-4	5.260305512109337e-4	0.5084936708483161	1.8910418289711441	0.5953263353701779	9694	4
cg03493069	17	76778892	2.591297993914676e-4	2.0635102629305632e-4	0.20919871920396696	3.974862047186577	0.2641914001298753	9696	4
cg03493123	5	177029444	8.420340194128874e-4	4.056852251047069e-4	0.03793238382936666	6.498066374569822	0.08973879259396791	9703	4
cg03493146	7	69062082	-5.480674716276426e-4	4.1023787706751766e-4	0.18155750551418026	2.3985221745228436	0.4939097787481558	9700	4
cg03493211	7	97923799	0.0011104360736188988	7.424233209036914e-4	0.13473412846400845	3.0970718934461434	0.37689940229977337	9691	4
cg03493260	21	30389043	3.9309082161858894e-4	4.632222478125896e-4	0.39610339973234926	10.567592538713054	0.014309318866324893	9705	4
cg03493300	10	104813866	0.0018797383145703602	0.001544709604750807	0.22364689767593782	10.44399093559369	0.01514569224599743	9704	4
cg03493361	14	35761420	-4.365509230911175e-7	1.6317793273125372e-4	0.9978654170928059	1.5190946757330104	0.677870353173086	9698	4
cg03493509	3	88108233	-2.2335510843065554e-5	1.6586389559868197e-4	0.8928793720324618	1.4316318549983875	0.6981370863914589	9689	4
cg03493547	11	47201858	2.0009906359081113e-4	3.37658360429694e-4	0.5534434884009749	6.125726662649707	0.10565102084271928	9674	4
cg03493639	11	95657324	-1.5017122657059564e-4	1.8482702436897557e-4	0.41650705425031614	3.9410124354255887	0.2679045740457317	9595	4
cg03493668	11	77776607	2.684770356274072e-4	4.167805580234736e-4	0.5194659746168682	1.2146611821773639	0.7494901450610969	9702	4
cg03493768	4	76996690	1.1091305964320676e-4	0.0010040219264928578	0.9120376222104561	0.16626022049780678	0.9828429461104898	9687	4
cg03493774	14	92879474	-3.724399652794158e-4	0.0011599951310583751	0.7481571295956209	1.4352194423136204	0.6973002594473836	9702	4
cg03493932	8	41668449	-2.2172643748405587e-4	5.317283914509001e-4	0.6766843251932964	0.9160605478942604	0.8215504010640122	9700	4
cg03494005	7	100183994	-2.974766975753697e-4	2.2784693323095418e-4	0.19168900629666083	3.4126314900770383	0.18153337733194816	5807	3
cg03494017	5	1724892	-0.002163513886149802	0.0012175637415639013	0.0755813326374247	1.923135833734533	0.5885123867632464	9705	4
cg03494022	18	43992823	-0.0011388192474079142	7.945689424687008e-4	0.15178521503948678	1.054338979819328	0.7881066640846008	9685	4
cg03494138	6	24721266	1.389559172454821e-4	1.676039681107669e-4	0.4070631258415084	3.9714405740237724	0.2645645917935903	9682	4
cg03494277	7	101468709	-5.646805597588962e-4	4.3539631097543865e-4	0.19465367496562613	1.3259999521228545	0.7229685845047787	9700	4
cg03494502	16	27781794	-4.5014024660757575e-4	4.997698845093655e-4	0.367750496723228	4.067030108484989	0.25431646540858555	9705	4
cg03494525	12	1059051	1.8068859287681644e-4	1.0257310898995571e-4	0.07814382051084287	3.538214067788673	0.3158396005847022	9660	4
cg03494634	19	9238958	3.576243574323549e-4	8.871888793743886e-4	0.6868758876401231	8.152831188248062	0.04295651798409261	9702	4
cg03494648	11	2322642	-5.565705575838177e-4	4.221218787362003e-4	0.18733405811598747	13.479501457991336	0.0037064805794023094	9476	4
cg03494692	16	51498587	-5.851226222623428e-4	0.0014333254269994625	0.6831067800138941	2.4739830296223597	0.4800112865853168	9703	4
cg03494795	9	133710827	-1.1018888949853656e-4	1.7109531831418232e-4	0.5195621518893099	2.363056495848492	0.5005486904988621	9704	4
cg03494797	8	95731991	-2.680783000633706e-4	2.1042278995719074e-4	0.2026639792804299	0.9624581972462521	0.810334886833443	9689	4
cg03494825	8	832260	-0.0015123934139958444	0.0015169891319419917	0.3187788290539998	0.35430535476075903	0.9495114158897288	9704	4
cg03495011	20	61757175	-0.001185915912367004	0.0012798275468783025	0.35412301040642125	2.1158044669416882	0.5487220352215464	9697	4
cg03495030	12	121437256	0.0015071229358428356	0.0018378415297534273	0.4121872972444845	2.5798889970338976	0.4610261788321148	9706	4
cg03495053	6	169650832	9.154791380912366e-5	0.001233207016094694	0.9408228863499385	0.07779684100164175	0.9943616986394833	9699	4
cg03495084	3	15311154	7.694965088693654e-6	4.1788302521565923e-4	0.9853084559279157	3.155047910330011	0.3683320677367411	9699	4
cg03495195	12	48396862	-2.8401492930738725e-4	2.8995527092759714e-4	0.3273266161275032	3.555883770815723	0.3135861838110731	9705	4
cg03495237	3	8533978	1.14328766714565e-4	6.956090014545843e-4	0.8694494806797732	1.2155350647785905	0.7492808236643169	9694	4
cg03495340	14	97685551	3.6861676019056053e-5	1.9463853391188553e-4	0.8497908493901173	0.29529223223211193	0.9609114391669502	9698	4
cg03495497	7	156238599	-3.1732837675675483e-4	5.332985658277547e-4	0.5518237548638976	2.0739227454627134	0.5572063576535258	9702	4
cg03495498	14	97878346	9.290511844050252e-4	7.911484962019655e-4	0.24027209705567573	2.295987125274379	0.513290103133814	9704	4
cg03495625	7	155896389	7.138739341898729e-5	4.7821717117804425e-4	0.8813341248222765	4.660993831766243	0.19837174374937366	9698	4
cg03495660	16	1074500	1.7854193630159187e-5	5.718561191919789e-4	0.9750929107577847	4.593409993460822	0.20410813523400892	9698	4
cg03495688	9	6007586	-1.4038995960236194e-5	1.8917254264016198e-4	0.9408411792553618	3.243492860356322	0.35558513631752364	9700	4
cg03495773	10	71166178	2.2520803065828707e-4	4.685606342304676e-4	0.6307738264636706	3.519075202744173	0.318296545080284	9700	4
cg03495832	14	105964507	-1.9731057829588673e-4	3.498183055066119e-4	0.5727287363029498	3.0229708966016426	0.3880970576407799	9693	4
cg03495868	1	78956905	1.7898253300212687e-4	3.489677225568113e-4	0.6080273111436474	1.1131995747869148	0.7738886472955143	9701	4
cg03496014	11	67262993	-8.699015236109351e-4	4.1104831256611883e-4	0.03431930494713927	1.9859971439984685	0.5753181308643756	9705	4
cg03496114	17	80329459	1.3760019593169837e-4	6.556878955498805e-4	0.8337798775990933	1.7200250149766525	0.6324909918714336	9706	4
cg03496122	3	26664404	-9.012485791054508e-4	5.906018695444979e-4	0.12701402810828027	5.582675871129711	0.13377646378926114	9693	4
cg03496157	12	122458893	-7.176576795507142e-4	7.584488104763988e-4	0.344037566455118	5.0192156599379985	0.17039547470035998	9703	4
cg03496220	16	1029745	0.001544619579925755	0.001096019838257766	0.15874679654460527	0.012167848068316472	0.9996443238890217	9695	4
cg03496289	19	10680229	4.6880960732860553e-4	1.670281680608595e-4	0.005004099758291385	0.2952635881961543	0.9609167964053329	9705	4
cg03496359	17	80789086	-2.2586588266841144e-5	3.9095310444406574e-4	0.9539293339530129	0.89382133862063	0.6396010417250582	5772	3
cg03496473	6	39271021	-1.2209149337764707e-4	2.0436745181402725e-4	0.5502325880478995	5.195412352220261	0.15803471947482334	9685	4
cg03496520	14	28732636	9.481470712189119e-4	8.05079046323219e-4	0.23891351315255627	2.693486506662136	0.44133532942876147	9696	4
cg03496533	17	46035183	-5.405393534846887e-4	4.428165537194484e-4	0.22220545586694623	0.49552699484476964	0.9198730067473888	9686	4
cg03496689	8	144359316	-0.001972467075680012	0.0016337106335611847	0.2272958409907189	1.6887598505498862	0.4298237984694259	5804	3
cg03496709	10	29698460	-0.0017032519593316816	0.0012399251132993437	0.16954314524587352	4.545653510613182	0.208254068862395	9618	4
cg03496713	7	149570987	-5.359030185100701e-4	2.0437367304645629e-4	0.008737120408612518	1.3059142867315956	0.727729151682023	9703	4
cg03496746	20	61982070	0.0011604125613483263	6.172963176749299e-4	0.06013115668766029	7.224272931467402	0.06508278293842923	9698	4
cg03496780	7	92466842	1.8346310081737892e-4	0.0010868038224020919	0.8659462750628966	1.3253385420242705	0.515473557854632	5772	3
cg03496912	16	564810	6.023579988977912e-5	4.8477711668714084e-4	0.9011136710975547	4.319544732924027	0.228962403500566	9705	4
cg03496978	1	224302360	-5.753358346392501e-4	3.91269172800651e-4	0.1414440135367144	3.3778378822725803	0.33695515989939845	9698	4
cg03497297	18	2655452	1.6987414086458544e-4	2.9302630943139473e-4	0.5621013161350003	1.0102077775916434	0.7987819949000815	9679	4
cg03497399	3	33260934	-0.0024209603122108416	0.0012908298025388243	0.06072300933619759	1.2644017559211878	0.737603079919926	9700	4
cg03497419	3	37034654	-1.5166093565967273e-4	1.4862989693797016e-4	0.307542019144523	0.36886897255974005	0.9465956241672776	9705	4
cg03497431	4	84205712	2.0476733323821907e-4	1.813250746676956e-4	0.2587784491627048	3.2554650130728424	0.353889338862132	9692	4
cg03497477	17	77086532	-1.9295947827457897e-4	5.437678942741418e-4	0.7226972271298049	4.705714696153671	0.19465873412636148	9704	4
cg03497549	18	52534107	2.0345054679587313e-4	4.927943353538435e-4	0.6797159130567145	0.21906169218470042	0.9744549661025117	9702	4
cg03497652	16	4751569	0.0024798519837233688	0.0010068379191395973	0.013777602714073578	1.7985251540325193	0.6152559313947822	9701	4
cg03497895	15	59598984	3.0096180731219654e-5	5.465313581889562e-4	0.9560845930943987	1.1841788391475236	0.7568013268573299	9688	4
cg03497907	10	131759467	6.318335882065744e-5	8.569075839358097e-4	0.9412219189402029	2.4022318778678797	0.4932192945735388	9703	4
cg03498038	14	73570137	-4.787540372210397e-5	1.6367373505791585e-4	0.7699004541542104	0.6382560281468255	0.8876213533609515	9663	4
cg03498048	14	99733089	1.800267984261027e-4	3.9468091924262555e-4	0.6482946934317235	1.7620453701512	0.6232289071861663	9700	4
cg03498081	16	80061357	-1.1044436556509851e-4	2.1408531797654056e-4	0.6059315948052	8.72074774848815	0.03324360284040799	9704	4
cg03498091	14	28399440	-0.0011927482964331506	8.928370537040279e-4	0.18157929684159135	2.151828861867555	0.5414987961463588	9644	4
cg03498146	6	164565974	-8.007740474296614e-4	5.699215877622751e-4	0.16000342615576135	1.6738597876735295	0.6427609143104507	9699	4
cg03498173	12	89746771	-4.600799954019866e-5	1.676989786066315e-4	0.7838166497524988	2.949276834430562	0.3995119881063412	9704	4
cg03498175	4	185724569	-3.4497430484660124e-5	2.7502014542561123e-4	0.9001783791524804	6.688294880939763	0.08252518624540665	9685	4
cg03498228	4	2731366	6.03832332211213e-4	3.5627240624291136e-4	0.09010172555111082	2.016843234195967	0.5689181984963981	9569	4
cg03498304	16	67876141	5.990919160051045e-5	1.9943635150902544e-4	0.7638777555984921	3.142330492669709	0.37019692208717103	9703	4
cg03498309	6	95963249	5.193505867318639e-4	0.00105510236723513	0.6225584011391024	1.8187909435322336	0.4027676348588314	5676	3
cg03498383	16	68002044	2.7028899760487136e-4	2.4992690689844976e-4	0.27948712789390684	1.335949946326446	0.7206146204958997	9662	4
cg03498402	16	67219437	-3.010932871458362e-4	1.948921071000347e-4	0.12236490385308349	3.4135968261267142	0.3321424272422057	9704	4
cg03498559	4	70361062	0.0016644466856445901	6.258743096302782e-4	0.007828124642707492	4.536700374682533	0.20903996580213002	9701	4
cg03498570	7	129845423	-5.345919344184597e-5	1.9550605463292494e-4	0.7845149381284564	3.9450493708811374	0.2674592678763706	9704	4
cg03498588	3	66015536	5.723271322729661e-4	4.845567519107584e-4	0.23754893959522497	2.26232795451739	0.5197762610849065	9672	4
cg03498620	11	119352227	4.4971267077995774e-4	2.0361957515482778e-4	0.027202996037082202	1.7244286962681228	0.6315164639856392	9665	4
cg03498697	9	86152249	5.210555622850825e-4	8.903542906816019e-4	0.5583979679791122	3.6575591473649802	0.3008947765518848	9700	4
cg03498773	9	115248729	1.679218123858503e-4	1.9688948638496947e-4	0.39372949529970863	1.3928308387304782	0.707216079771935	9700	4
cg03498881	17	20771879	7.37704767946684e-4	9.364483110328918e-4	0.43083195042144146	0.9658691690082665	0.8095098031901311	9706	4
cg03498886	6	44243750	0.002582467393554248	0.0017793885934867372	0.1466899706812211	5.769142343290347	0.12339837193423066	9702	4
cg03498888	3	50649296	-2.2593354373617362e-4	1.6838861320963287e-4	0.1796806865706917	0.3790796456022268	0.8273397692543427	5807	3
cg03498895	8	128749851	8.94075811595471e-5	5.632214910973628e-4	0.8738712019218219	5.877834122441868	0.11770751752575083	9648	4
cg03498897	1	11751279	2.0481688431420377e-5	4.818556990673735e-4	0.9660954444283294	0.6457931830596988	0.7240487232675971	5807	3
cg03499052	4	38869262	-1.66663645502373e-4	1.6018245588700396e-4	0.29812563713587925	1.1271738806874283	0.7705185792658634	9696	4
cg03499234	1	47910239	1.1307443081401293e-4	3.6929080809238276e-4	0.7594573504877763	3.1803388369327044	0.36464745985210895	9706	4
cg03499361	13	45309519	1.7257196715218803e-4	4.092494675571249e-4	0.6732592259146714	0.6424420952728318	0.8866511243661659	9695	4
cg03499570	11	70424529	4.235317468704434e-4	5.764014089605171e-4	0.4624697700335181	3.123946460930725	0.209721833131197	5807	3
cg03499581	15	78384868	-2.3285887667823466e-4	7.304930415782162e-4	0.7499013340058525	6.79645747602688	0.07867624456622263	9688	4
cg03499639	19	54041856	-3.8349681334303115e-4	7.514686127613066e-4	0.6098204413028435	2.677913453469484	0.44399372967268436	9706	4
cg03499675	6	31744339	-2.208045514547692e-4	4.968763852118533e-4	0.6567640541706202	4.169710810564343	0.24371195706257584	9693	4
cg03499775	17	37026044	-0.00025740835291389184	1.5115062141419835e-4	0.08856949886416715	2.9648743121397714	0.3970726327031117	9676	4
cg03499777	13	98085463	-3.6670311120698174e-4	1.7833821209633577e-4	0.03976103833833442	5.094197866711681	0.16502804176690583	9706	4
cg03499808	11	73020459	-0.0011812993148840483	7.653049795674431e-4	0.12269332688064355	4.729809750734096	0.19268513770397036	9701	4
cg03499905	13	110832764	5.437479860156832e-4	0.0014383738901777188	0.7054085639857932	0.21891914979912394	0.9744788174807479	9703	4
cg03499943	10	126211704	2.7741894287519137e-4	0.0012193748701113984	0.8200278534156982	5.639367307627117	0.13053650463321173	9623	4
cg03500056	16	8814507	-0.001617943913508761	7.159189139943346e-4	0.02382409724009805	1.3327169528930933	0.7213791604703467	9705	4
cg03500398	4	109827459	5.7965733488975664e-5	4.524426363612837e-4	0.8980561375576338	1.0257755161231192	0.7950153774964117	9688	4
cg03500404	6	158979371	0.0016965423266513513	0.001209772157653969	0.16080623130878188	1.2497925526908333	0.5353169506699442	5808	3
cg03500433	1	2257466	7.140142480761508e-4	0.001175032727386186	0.5434164635271326	1.586244192348856	0.45243005780563017	5796	3
cg03500617	16	74812570	-9.581869887251967e-4	7.145000603499519e-4	0.17990118292135232	1.8847761729961348	0.38969609527988897	5809	3
cg03500646	6	33134220	9.117813482985076e-4	0.001012029940518314	0.3676185966187939	3.0775651938830375	0.37982007104804605	9699	4
cg03500653	22	29703917	-8.23040912470387e-5	3.7998721950469765e-4	0.8285224249952059	0.8153773871082572	0.8457855400061205	9705	4
cg03500771	6	30955950	-6.463816723574766e-4	4.705934967191946e-4	0.16958276530823452	2.0370256865890424	0.5647575578644359	9702	4
cg03500798	12	124068866	1.2258613679806785e-4	2.1133840409969204e-4	0.5618831482181441	9.3769508203595	0.024677078335176104	9697	4
cg03500911	18	48556576	2.5221477808148327e-5	8.20950522336432e-5	0.7586737367011706	1.472685440131754	0.688588711735036	9661	4
cg03500965	6	108145777	-6.434377753495374e-4	4.0745147897812265e-4	0.11429559275318223	2.850169434189068	0.24048808889316686	5749	3
cg03500993	16	1551038	-2.8495400369043834e-5	1.5857210029755756e-4	0.85738812341969906	1.24052944561232	0.7433009794655655	9603	4
cg03501075	4	83822247	1.8588209398003398e-5	1.90151625017227e-4	0.9221271028278532	1.1328516479174424	0.7691500630626832	9702	4
cg03501095	20	61847800	2.924309447646922e-4	1.8780040250310264e-4	0.11943797544061018	3.2173182580822006	0.3593171730592645	9704	4
cg03501128	18	61030059	4.2888084687353416e-4	4.7552788827314314e-4	0.3671074838842872	3.5468906864984	0.31473128519082766	9702	4
cg03501387	20	48601882	-5.294844506071918e-4	4.481655188106164e-4	0.237424626719922	2.3318750654426657	0.506442008420535	9706	4
cg03501454	16	9048270	2.525012099836262e-5	4.548785644910511e-4	0.9557324928471574	5.840883176556538	0.1196135091634966	9701	4
cg03501539	11	114760598	2.7931596932314414e-4	0.0012273610321081384	0.8199771116541263	2.733530534331736	0.4345591726275139	9558	4
cg03501596	1	45987721	-1.9914874173352707e-4	4.2510792792150074e-4	0.6394511590025176	0.07227890053227917	0.9949424698199345	9693	4
cg03501633	16	89753195	-2.425672998284298e-6	1.792583744079709e-4	0.9892035840535576	0.5585626504737687	0.9058494313726441	9685	4
cg03501666	12	99264415	-4.1449552564067597e-4	6.907917898186176e-4	0.5484865046183475	1.3002278883366738	0.7290789626352048	9702	4
cg03501777	10	45869613	4.87678468038576e-4	4.5377422596837785e-4	0.2825018517189322	1.6952096744032736	0.6379993194164739	9698	4
cg03501953	16	1265196	1.610818080972057e-4	5.433070477638909e-4	0.7668605384743028	0.6269814704012798	0.890228746478454	9700	4
cg03502001	13	29298122	4.0416237652440764e-5	3.541696685411678e-4	0.9091462602408038	6.155423251657494	0.10428858886814722	9408	4
cg03502002	18	74962133	-3.0907964413164486e-4	7.786481577153831e-4	0.6914088231308295	2.8874238576484537	0.40930984457831737	9659	4
cg03502076	10	35626520	-7.870955330044436e-4	3.693556547071235e-4	0.03308944712774171	1.735316859161859	0.6291108031730548	9705	4
cg03502215	3	9436950	0.002662999833069582	8.732691569334439e-4	0.0022925274894912214	1.0934704156817097	0.778650580617005	9701	4
cg03502236	11	1074682	-7.688207763146403e-4	4.887191085294986e-4	0.11568773197899923	4.661996219394744	0.1982878020812985	9697	4
cg03502284	14	38069639	-4.3976101677854e-5	2.4421039836890744e-4	0.8570939647177855	6.753097369393904	0.08019794620002538	9704	4
cg03502446	12	102513777	-1.4309401012876599e-4	1.1703961164748292e-4	0.22147635457385936	8.273738620293818	0.04068048580329846	9579	4
cg03502601	17	78865373	0.003541072713962657	0.0016341851416927734	0.0302444900575631	2.9602939814230886	0.39778766440349517	9706	4
cg03502630	6	126306654	0.0016218804870862906	9.15793688229849e-4	0.07655891039156695	0.7220599212317302	0.8680033732302688	9679	4
cg03502656	2	71114246	-0.0014364660660460174	0.001360132399290514	0.29091237426576694	1.2487180132639635	0.7413449740322391	9560	4
cg03502791	14	54413931	2.1109812570458097e-4	4.175734887277908e-4	0.6131829336781838	3.372660681422733	0.33765698997648075	9701	4
cg03502812	19	36435729	-4.3486094755242673e-4	8.749680201382072e-4	0.6191875671270207	1.911980137348804	0.5908749769803358	9705	4
cg03502889	11	34255733	0.00128947012654363	6.56936859547936e-4	0.049663320850670836	8.392030168496856	0.03856774703977123	9705	4
cg03503046	8	106595191	-4.834618279572549e-4	0.001282318688237085	0.7061575619502927	1.9029787931107682	0.3861654414476728	5695	3
cg03503087	10	118032626	-1.9272489825639577e-4	3.486915500203531e-4	0.5804628067541286	0.7621083916920233	0.8585070481493393	9702	4
cg03503114	1	113161857	-2.742957149721708e-4	1.7723804190579126e-4	0.12171574803495258	3.2733477695286157	0.3513693987427014	9700	4
cg03503179	22	24950379	1.0507090262840584e-4	1.4701606397970454e-4	0.47480065246533115	2.694802341854986	0.4411113046936093	9627	4
cg03503288	13	20660277	-5.753107762930973e-4	6.049838436334098e-4	0.34162859169314863	4.935171808962255	0.17660619854410262	9685	4
cg03503295	5	13944491	0.001743825183852825	0.0012534701820450405	0.16416539997006074	1.1565463469430668	0.7634440225819988	9703	4
cg03503471	4	76912832	-6.50549848898086e-4	4.4187503820587254e-4	0.14095379290308324	0.90690783939846	0.8237604764150479	9696	4
cg03503516	22	24890811	-1.6915891217991787e-4	0.0010607678097739814	0.8732998775178025	1.8791074452279029	0.5978733730049702	9699	4
cg03503634	11	36531973	-2.180568952841419e-4	2.3979032344677084e-4	0.36315756120206116	0.22974155450246514	0.9726509259798095	9597	4
cg03503642	6	75912711	0.0010170371695977353	7.897612750414286e-4	0.1978232639056997	2.4085805748104865	0.49203935015200884	9705	4
cg03503785	16	23962572	-7.896461763922145e-4	7.049132541839277e-4	0.26262712422811074	2.3592738686829726	0.501260799182633	9701	4
cg03503796	3	63897274	9.906132133047233e-5	2.2539381278482802e-4	0.6602969016587381	2.8315572349203295	0.4183313465962658	9702	4
cg03503802	22	46933237	1.241944966141727e-4	2.2461811537324348e-4	0.5803223126831991	2.439124756340285	0.4863931175210151	9691	4
cg03503871	16	30616011	1.1000517830991179e-4	4.414354992998354e-4	0.8032070398435469	0.8828918341455774	0.8295543169671371	9703	4
cg03503905	20	60640758	2.2987264708093983e-4	1.3320058063993117e-4	0.08439004066649067	0.9072263540946532	0.8236835824724008	9681	4
cg03503942	20	1715296	-4.5105032252032115e-4	2.9898675327432535e-4	0.13140196936533124	1.4221001721095403	0.7003626031191217	9702	4
cg03503975	22	46518455	-1.4437226957749667e-4	1.9703142294897916e-4	0.46371867964652164	1.649440182373231	0.6482322611168433	9705	4
cg03503988	20	52827774	-8.974834325491918e-4	5.853065421269349e-4	0.12518810715035295	0.872408387805274	0.8320806713275739	9700	4
cg03504018	8	61787436	-7.073584994685057e-4	6.120002086788384e-4	0.24775718496228075	8.639730312259376	0.03448493185251938	9678	4
cg03504039	2	238578435	-0.0015579546222535914	7.486390354941743e-4	0.03742940827344707	1.4224579319111015	0.7002790139437035	9699	4
cg03504042	14	24108151	4.6817406003007495e-5	5.249584884017137e-4	0.928936425414719	8.010816282583889	0.04578869384544012	9706	4
cg03504078	5	140480218	-0.005018420483966574	0.002214740109825251	0.02345637656046286	2.0476049154987335	0.5625851456695843	9703	4
cg03504160	4	6659194	-4.960902279410583e-4	5.526796888945505e-4	0.3693940728908113	0.09040604658874563	0.9929633388934141	9704	4
cg03504245	8	50822168	6.86346208253975e-4	8.268256376437727e-4	0.406483446099818	3.2583062939272054	0.3534879163142079	9703	4
cg03504310	16	22827807	-0.0012424155150904542	0.0017558477346505724	0.47920159693499603	2.4187864843932014	0.49014710576070875	9706	4
cg03504496	22	40289577	-3.688034634231991e-5	2.819113386262642e-4	0.8959157228486208	4.6779434932604556	0.1969567866444037	9675	4
cg03504701	5	19980857	-2.3600534752149188e-4	5.89150872777104e-4	0.6887252597522504	6.1750666276700255	0.10339664696286852	9697	4
cg03504834	7	114056377	0.0011829986663166015	8.162083475383085e-4	0.14723059779809794	2.9619328168145937	0.3975317025080379	9621	4
cg03504865	4	107958152	9.08466507381609e-6	8.925377567015418e-4	0.991878899474113	1.9075035283519064	0.5918248189615255	9703	4
cg03505117	4	113441608	-4.297126541074239e-4	4.726585847735782e-4	0.3632764223530222	1.7421261961706942	0.6276091445063586	9695	4
cg03505148	12	58131345	-4.1319793316210897e-4	3.858921479350442e-4	0.2842772904541499	1.4180821014900746	0.70130171384625	9703	4
cg03505225	14	21423837	-7.122143688937567e-4	5.377398046390951e-4	0.18535062329892427	0.2654185509497126	0.9663954549342795	9704	4
cg03505346	6	33396225	1.8172639521572966e-4	2.577889144758449e-4	0.4808459396135918	0.39596003849032957	0.9410757862419828	9703	4
cg03505427	20	47662643	2.8421405361019964e-4	1.7003403199865398e-4	0.0946204410665696	2.7682911635060656	0.4287463908197785	9703	4
cg03505443	6	33267087	-9.038224539668208e-5	1.572995008123368e-4	0.5655706585203893	1.8306502994005305	0.6082879089878327	9671	4
cg03505501	11	115371789	5.307075995464165e-4	6.481774301763023e-4	0.4129182091757794	2.0403319489983045	0.5640779970955296	9692	4
cg03505562	16	2077447	1.1448011617211367e-4	2.965107053079238e-4	0.6994292714152168	1.3536683749633052	0.7164301306065416	9703	4
cg03505583	3	187461469	1.3764779218889493e-4	4.8710407674258747e-4	0.7774957880723548	15.02194087770006	5.470499525113823e-4	5784	3
cg03505638	10	72116005	-0.00165736327313091	6.973899436923232e-4	0.017476669636143846	3.0412790200020137	0.3853044480400698	9698	4
cg03505654	1	247579608	3.036454427697063e-4	2.8373068379021536e-4	0.2845342668402715	1.9736877923424478	0.5778858235930332	9696	4
cg03505797	11	63579540	4.0752551969506194e-4	5.442485547051526e-4	0.4539863970305957	1.8195619633603015	0.6106873138014965	9694	4
cg03505817	14	93735925	7.517847060554316e-4	7.128928943848702e-4	0.29162893239970994	0.35910826164977694	0.9485539777311874	9691	4
cg03505857	4	69102304	-8.103560898503391e-4	0.0012073560761112112	0.5021043703757324	0.435748380849322	0.9327626261817329	9672	4
cg03505866	14	70077191	-8.527796862724975e-4	5.716749653271313e-4	0.13577223943454153	0.3798821975353158	0.94436627849832	9705	4
cg03505995	14	29244153	2.3806115282582675e-4	3.07684987776834e-4	0.43909807400734485	0.8246302568691647	0.8435671814016821	9697	4
cg03506033	11	75379864	-2.026965143835067e-4	2.4229337003254386e-4	0.4028316460214487	2.031698259924142	0.5658537471229829	9680	4
cg03506045	4	6717756	-2.464010606439754e-5	2.0488347741947564e-4	0.9042740227158905	1.6553101644310169	0.6469146344662497	9615	4
cg03506193	8	104033864	-2.8369090116741306e-4	0.0012418437396246147	0.8193016186816064	2.469070783027597	0.2909699180613399	5797	3
cg03506216	8	11550001	-1.0578306644672787e-4	4.10228118889059e-4	0.7965118640342697	6.343123664858916	0.09605892962083962	9690	4
cg03506316	4	7925539	-8.672740674318536e-4	7.88719902684433e-4	0.27150773386164834	2.9972043901481094	0.3920564051822691	9701	4
cg03506372	11	60897603	3.0771710592401836e-4	3.589493760183056e-4	0.39129480012998286	1.389194183746584	0.7080696182389796	9695	4
cg03506423	12	132872578	3.522157705168364e-4	6.389537332304526e-4	0.5814703273099875	0.6833198773587678	0.7105898077353617	5805	3
cg03506452	12	133458949	4.945307901015396e-4	5.830192478130384e-4	0.39631335629274533	1.4305433631801103	0.6983910734654553	9685	4
cg03506489	11	30038788	-2.8311461177473726e-4	4.6960156276471096e-4	0.5465867911313154	1.9501511966160925	0.5828172005323908	9692	4
cg03506502	4	174443567	-5.801674790316332e-4	7.160206818541072e-4	0.417787099111901	1.343323490244606	0.7188720868080362	9703	4
cg03506525	22	21213099	-2.1621635872899373e-4	2.0772401395126506e-4	0.2979299331439477	0.2813983889544515	0.9634881152728844	9704	4
cg03506609	1	36772064	-1.1950635317660719e-4	1.9368254628442916e-4	0.5372203472882751	1.228752072740686	0.7461169568390331	9705	4
cg03506640	14	85997753	-5.943704548529807e-4	4.1331707225092444e-4	0.15041997833189835	4.473274355626547	0.21468657789510015	9658	4
cg03506656	2	163097510	4.665616848906614e-4	6.510581220880176e-4	0.47360820847793156	2.8992146113772885	0.40742674345932334	9699	4
cg03506660	14	50068252	4.961523146243343e-4	7.792383904524308e-4	0.5243108833991901	2.382255557859942	0.49694629224361714	9690	4
cg03506799	15	101792752	8.324252605589561e-5	1.5770184568233492e-4	0.5976051810898915	2.7955875789327527	0.4242267953122173	9702	4
cg03506944	4	154074021	5.643141769234496e-4	3.118393478456265e-4	0.07035301628535859	0.3398608643856901	0.8437235105492292	5809	3
cg03506979	2	187558881	-9.452032904197406e-5	1.7206694757391383e-4	0.5827838171473578	2.886332436776569	0.40948452286499626	9704	4
cg03507018	3	97886603	-3.2477135924453767e-4	0.001024392623000107	0.7512147901735927	3.4902592959451226	0.3220276566435386	9602	4
cg03507064	3	84259272	0.0010482200382003679	6.85505633544816e-4	0.12623481966113562	1.934588801975227	0.5860934115137433	9704	4
cg03507113	13	100622790	-2.4508952164571577e-5	3.238164917479325e-4	0.9396674963438675	1.6959634740614495	0.63783158042063	9698	4
cg03507119	3	49588245	-1.830094257095187e-4	4.004223073936284e-4	0.6476415512886676	0.9636119917649877	0.8100558001161013	9704	4
cg03507199	6	107811876	-2.960142723851055e-4	2.4330555620157774e-4	0.2237427804202622	2.9658933194201462	0.39691370379626617	9692	4
cg03507218	14	75736090	2.4900810365863425e-4	4.445268369112366e-4	0.5753673150194747	0.5059786814361378	0.9175759717811209	9702	4
cg03507228	20	40247136	6.61710278357532e-4	2.3616589120202463e-4	0.00508045734490724	0.8521044990072573	0.8369679369004748	9593	4
cg03507241	18	12307649	2.3339365301819568e-4	2.348507978924701e-4	0.3203224645443457	0.56590068682313	0.9041922916508627	9703	4
cg03507262	14	95784787	1.8412215215952952e-4	0.0015216329396043717	0.9036886581839901	0.5639665970545026	0.7542862821196752	5806	3
cg03507277	7	107765811	8.633279086703906e-4	5.081071895799214e-4	0.08929923748570938	2.8853155407323126	0.4096473297725703	9705	4
cg03507326	16	2801952	7.940816558227093e-4	0.0012053683203965533	0.5100321961591342	0.4418991526675304	0.9314573756336033	9702	4
cg03507412	11	6491411	8.927879065663863e-4	4.79437910345546e-4	0.06258118518977145	2.228813447105056	0.5262953415103189	9700	4
cg03507534	1	36789937	0.001985309683260932	0.0011838728967251781	0.0935499421598055	0.5660997634199958	0.7534822019416143	5684	3
cg03507641	12	1598243	1.1487307940536898e-4	3.503654002970514e-4	0.7430125999335071	2.0973597192558096	0.5524470947747434	9699	4
cg03507824	11	64176993	3.3022189804164616e-4	0.0010884081923389385	0.7615858490468137	0.9246060350964331	0.6298314610384306	5809	3
cg03507846	16	89344173	-3.7942880407117885e-4	4.149410051829142e-4	0.36049815859093515	7.419015354309327	0.059676215700117996	9706	4
cg03508052	8	17556355	9.97280253911644e-4	5.22345130203598e-4	0.056231622861626536	3.680245207987491	0.29812626639433154	9700	4
cg03508063	17	7124385	3.7745536181780685e-4	5.727843430994037e-4	0.5099064419500913	1.0311328744358519	0.7937193118465722	9703	4
cg03508095	4	165878742	-0.0012961936194272729	0.0019628390435335085	0.509018510938321	2.0207772090818406	0.5681055358272601	9706	4
cg03508107	17	47654357	-0.0012008271912650268	5.010604636703019e-4	0.016549267572255628	0.28492374918025976	0.9628385218024376	9690	4
cg03508112	4	862561	-6.888950221836842e-4	4.06932541496676e-4	0.09047500735001777	2.199786805319307	0.5319903651353	9699	4
cg03508204	2	129057540	3.582864345049882e-4	4.3191525715269204e-4	0.4068048678685766	1.3570928498929442	0.7156224912446827	9697	4
cg03508212	2	3623692	-2.579238407572602e-4	4.131972925255674e-4	0.5324865675282969	1.1580357166092248	0.763085652872471	9687	4
cg03508235	14	23445994	0.0016252185884823459	5.008315075105845e-4	0.0011743386859606694	1.7557824321968587	0.6246041110481803	9703	4
cg03508284	9	4985524	-1.3016080923567355e-4	3.749476812613867e-4	0.7284831965671605	4.559462960193237	0.10231167574866819	5800	3
cg03508390	3	124120796	6.96499781290875e-4	4.986200400155346e-4	0.16245724824814226	2.2017363413476403	0.5316064470924597	9705	4
cg03508409	16	30662237	-6.183674556080018e-4	2.9917423371296004e-4	0.03874224459683118	1.1907308484140913	0.7552282848993233	9705	4
cg03508504	12	130937341	-7.579040623165123e-4	7.894351720171609e-4	0.3370256999188457	3.0038434937817544	0.39103296465447857	9692	4
cg03508526	8	17014845	-2.0631962887201553e-4	3.6610383874668186e-4	0.5730570564585822	3.1633764149543846	0.36711517479416733	9699	4
cg03508643	3	100428398	-4.285769505132815e-6	1.6854092644789646e-4	0.9797130530595705	2.0630790597544153	0.5594181557203628	9638	4
cg03508666	8	144842289	-4.3169692000149656e-4	4.4311001073151353e-4	0.32993579378177673	1.1813093505766028	0.7574905030873139	9699	4
cg03508767	3	141332047	-7.123700916714347e-4	6.561699754903306e-4	0.2776344377286885	1.8906675912878268	0.5954060967719921	9645	4
cg03508786	2	119590758	3.4504730002686226e-4	3.1635241035028836e-4	0.27540250903201297	1.958344829431108	0.581097246847357	9700	4
cg03508817	2	240089937	8.97556984727955e-5	3.5466758630488525e-4	0.8002141810878659	0.9656571846203852	0.809561081824971	9702	4
cg03508908	6	91005117	-1.8026953030986565e-4	3.1177668557305464e-4	0.5631285559440715	0.519935716966251	0.7710763689694047	5807	3
cg03508928	3	47324552	-1.5685219566952658e-4	2.004687595974783e-4	0.4339635965341295	0.8721589445258544	0.8321407605731281	9603	4
cg03509024	3	10184013	-2.1327943337670757e-4	2.278322630086664e-4	0.34920893167619177	0.7785167546253201	0.8545983371076955	9701	4
cg03509039	16	1510890	4.0182301423078245e-4	4.000584407330771e-4	0.3151806516283579	1.4339551393801393	0.4882256562350008	5785	3
cg03509094	19	7928546	-0.0012350677047804643	0.0010722596045398985	0.2493882833018684	6.024973028523375	0.11040153410778805	9705	4
cg03509106	4	121992261	-7.877014385860265e-4	3.995658789500939e-4	0.04867892343689896	2.2076150735148588	0.5304499971633149	9631	4
cg03509193	11	129309495	-6.723475867874184e-4	8.909877521845739e-4	0.4504834804254463	0.8846536688686664	0.8291295637429775	9702	4
cg03509412	12	65515021	-4.002269156534087e-4	4.5643700738053257e-4	0.3805679674249714	1.5224858676398514	0.6770904123627712	9704	4
cg03509671	3	101497876	-4.448299286931245e-4	2.617521754130889e-4	0.08923788467355981	1.8373182239115615	0.6068479376684788	9684	4
cg03509753	7	148922340	1.7050109400851862e-4	1.6202163786293235e-4	0.29264572700253444	1.4056126491103997	0.7042196239922301	9660	4
cg03509771	8	48091864	-3.095388406565742e-4	4.4432293642306515e-4	0.48602007181894596	2.955476606292297	0.39854087181984227	9671	4
cg03509777	3	40499395	-5.576156116602077e-4	3.226395653939994e-4	0.08393575781412012	0.522559935974702	0.9139078622348631	9702	4
cg03509813	4	17812473	2.6884401546491094e-4	1.2797365872201926e-4	0.035660617306703626	9.973411085920155	0.01879350839381944	9661	4
cg03509898	14	104190750	-8.543563285406335e-4	6.768112591230848e-4	0.2068315690009362	1.5126955355481042	0.6793433224415149	9701	4
cg03509899	11	69634709	3.9909918285359986e-4	8.196370706924411e-4	0.6263137277568829	6.62521790716149	0.08485289236048628	9703	4
cg03509901	17	26369731	9.108824681694413e-4	9.333015806034153e-4	0.32907501717782733	0.1231075376988228	0.9403023854027933	5809	3
cg03509927	7	22396296	-9.978728361481463e-6	1.4944811029938914e-4	0.9467643909251284	2.2253114897804074	0.5269800199286945	9697	4
cg03509949	12	56236869	7.75263405305516e-4	5.436890731707226e-4	0.15388810001425637	4.548683689219345	0.20798870380973072	9704	4
cg03509961	7	44366620	2.642228958635846e-4	8.506715517061522e-4	0.7561008733085814	1.103385515360423	0.7762568702242933	9703	4
cg03509965	14	75743987	-1.420010111510039e-5	1.1885794066860272e-4	0.9049020535701053	6.1461608039098605	0.10471171913451027	9688	4
cg03510041	6	41559210	-0.001809592806276249	5.737236643465808e-4	0.001609833358974858	1.0618333496949006	0.7862947201209005	9700	4
cg03510117	7	25164991	-2.887984022617325e-4	1.9550278227482167e-4	0.1396197141878821	2.981550409839235	0.39447849593017625	9699	4
cg03510158	14	74318586	-4.6432297129958176e-4	2.2080109987541178e-4	0.03547437785665538	0.44553381267151215	0.9306836725717733	9666	4
cg03510159	14	75079312	-5.97878333429928e-5	1.5184164022536087e-4	0.6937647107382416	2.2103827776030873	0.5299061843357284	9704	4
cg03510186	7	155580742	-5.696288544220768e-4	7.230140745210563e-4	0.43078265771107305	1.4692488585684964	0.6893856445439921	9669	4
cg03510194	5	134788007	-3.603468802214165e-5	3.5575893876141666e-4	0.919320555179316	1.020061763080207	0.7963977587479089	9705	4
cg03510310	11	63331286	-2.665698478194203e-4	4.5033797235626184e-4	0.5538955427791576	5.679558748948037	0.12828486452833934	9667	4
cg03510349	12	3861616	-1.6462584892904195e-4	4.356655974293514e-4	0.7055256525170484	3.256749304460298	0.35370784234438035	9639	4
cg03510359	7	99698208	3.648668577380415e-4	2.3558853924146857e-4	0.12144274021847878	2.482678370949223	0.47842962464147276	9669	4
cg03510435	12	14094558	-4.009556023998804e-6	0.0012402093345289097	0.9974204699277931	1.5668478941551391	0.6669299761742971	9694	4
cg03510444	2	26261517	8.061443052654673e-4	7.095297498986451e-4	0.25588666814053107	3.435871266476841	0.32917514070756987	9691	4
cg03510477	6	168764830	-2.1507586637034023e-4	6.158812947735376e-4	0.7269268332362037	2.623353973261452	0.45340999613178806	9699	4
cg03510486	12	53264540	5.14529188044366e-4	4.13103310825582e-4	0.21293999949672504	2.397818259489305	0.4940408822412122	9704	4
cg03510511	3	28027514	-2.445150543989455e-4	5.1923780127013e-4	0.6377039318589175	1.6633741322597342	0.6451070229976377	9701	4
cg03510528	10	131132657	0.0012086218050687465	0.001218744227144866	0.32134663165108507	0.1940263631437395	0.9075440431973973	5806	3
cg03510605	12	115104734	-0.0012485989238453492	0.0014197830234991525	0.3791685004192081	7.371700859673095	0.060948281189642524	9703	4
cg03510606	2	160303360	8.210753116017195e-4	8.745718460460998e-4	0.3478174314560787	4.706948037579191	0.19455725709166885	9466	4
cg03510732	10	114871931	1.3130568619686378e-4	5.391008340522375e-4	0.8075683248138794	1.334669057392027	0.7209174887313579	9691	4
cg03511041	20	61808126	2.7056134861394256e-4	5.603206364962859e-4	0.6291889022604487	1.6871349588743179	0.6397977665164786	9700	4
cg03511282	16	15148392	-5.990241666213334e-4	3.95130448573381e-4	0.12951525262389935	2.9455485503017966	0.4000969357845231	9699	4
cg03511311	6	33385541	1.5483074465475234e-4	1.9747067118856912e-4	0.432999288495319	7.121308965112663	0.06813012570606668	9694	4
cg03511333	12	56367210	-5.24620267100614e-4	3.038467461377899e-4	0.08424042782059737	5.09577092194745	0.16491715909820495	9699	4
cg03511402	16	30583225	3.159576217766008e-5	1.4459853472489253e-4	0.8270342656981461	4.4903203946847015	0.21315531280362968	9703	4
cg03511487	16	29937675	-1.9005583049174843e-5	1.291422094774462e-4	0.8829995256240274	2.9142021286640603	0.4050435626812015	9676	4
cg03511513	12	90472777	7.475437948417204e-4	8.213905440603116e-4	0.3627721751940722	0.8210943528801307	0.8444151732357709	9651	4
cg03511628	18	77280586	-4.3143542678146345e-4	0.0032729412128381288	0.8951275571831554	0.7629902970653658	0.6828396988245407	5737	3
cg03511638	10	104180870	1.0153095473579239e-4	2.1693263297475912e-4	0.6397632202025967	7.822757885823746	0.04982037164208034	9662	4
cg03511671	1	203019520	1.319713741643463e-4	6.415572788412438e-4	0.8370215546336384	0.3669126321822644	0.9469894709226879	9611	4
cg03511735	8	142405227	-1.3228395963875268e-4	2.533286510407782e-4	0.6015427985347428	2.9700324877841933	0.39626869230371226	9668	4
cg03511749	4	155412536	1.4107704894010222e-4	3.1285923360714705e-4	0.6520413030681986	0.6108913765212255	0.7367949203565288	5806	3
cg03511754	1	217804877	0.0010861242087559714	0.0018472314626718001	0.5565496949093766	1.560749862114114	0.6683219000645028	9703	4
cg03511806	5	66124801	-2.8260541093487804e-4	3.3551800348964855e-4	0.39962239177532033	1.1667434695855698	0.7609911458123491	9683	4
cg03511856	7	105439677	6.893822540185258e-4	6.949289400789413e-4	0.3211885786836556	0.26831745896993076	0.9658726468140443	9640	4
cg03511931	2	231729492	4.438779587987877e-4	4.0583146244929386e-4	0.27406485832755556	7.249348550688197	0.06436087160811478	9703	4
cg03511957	1	167765211	8.318150014837383e-4	6.40480934559205e-4	0.19403489099835008	2.722920817852666	0.4363461842599224	9694	4
cg03511974	1	53568259	-2.6479202620190173e-4	4.4352924791905276e-4	0.5504997559701215	2.2514044894091443	0.5218943836262877	9695	4
cg03512076	8	103907077	-6.410703400897882e-4	4.504026473431168e-4	0.15464132476663098	6.83346366218228	0.07739959874612236	9702	4
cg03512096	11	111944911	1.5821062652816677e-4	3.31084812975848e-4	0.6327532114490666	4.418220760884457	0.2197018347456015	9647	4
cg03512098	11	2730129	-7.03305774164678e-4	2.8699786483261204e-4	0.014263379314898834	1.1026896077866786	0.5761744475015882	5801	3
cg03512172	5	1551883	1.4174407477462523e-4	6.689314471786131e-4	0.8321879650291573	0.5726504162832764	0.9026638814456049	9703	4
cg03512208	14	70923456	-2.2480601467074582e-4	5.209762697576951e-4	0.6660982186384373	6.6093770073574785	0.08544732564916455	9706	4
cg03512248	1	28517610	4.8047644572833935e-4	6.934581629520529e-4	0.4883910580184133	5.529659303083035	0.1368753855361665	9692	4
cg03512250	2	218558933	-4.522427488433224e-4	6.752615313820186e-4	0.5030300716467044	11.091355673991906	0.011241999757863518	9701	4
cg03512256	6	167135251	4.808583551258677e-4	5.590590838687383e-4	0.38972244805472495	9.580656807930314	0.022488608599739484	9705	4
cg03512355	12	121837704	-3.641750583027386e-5	2.584198928012219e-4	0.8879301628952349	2.491374434750285	0.476851933193897	9580	4
cg03512392	2	197504139	5.150227839557964e-4	9.469702534986317e-4	0.5865352424592931	0.5599105951056549	0.9055453826491918	9698	4
cg03512414	20	19915874	6.584989199753087e-4	8.7042762811864e-4	0.4493354128125161	0.1771048102852361	0.9811978846686519	9704	4
cg03512426	10	131763683	-0.001246521126775273	4.3427865064596936e-4	0.004100493286739821	0.5583215212069172	0.9059038045737724	9704	4
cg03512484	7	22893374	4.4817504123589744e-4	8.993642003672203e-4	0.6182554786465592	4.145743218520922	0.24615046797735135	9703	4
cg03512499	6	134216920	-3.2683818074988807e-4	6.30939719845657e-4	0.604445656494548	3.1554477950815194	0.368273560675551	9702	4
cg03512511	7	54794719	-4.016956268844091e-4	6.23654472398011e-4	0.5195108178401011	0.7326222767412863	0.8655053414399411	9688	4
cg03512637	6	33215685	7.340592469971862e-4	5.370366301938451e-4	0.17166606363754228	3.1943771289435223	0.36261597301893345	9701	4
cg03512643	14	74486160	2.765467059524134e-4	2.655634293485097e-4	0.29770924531153437	0.32917668402208833	0.9544509010612187	9573	4
cg03512692	22	44350088	7.519566433918194e-4	8.504581198343765e-4	0.3765999522365168	3.6782442789745877	0.29836953342176387	9702	4
cg03512808	16	12618220	-3.407016602769095e-5	6.089429474642643e-4	0.9553818899682361	1.6331644724538887	0.6518935948810745	9699	4
cg03512927	1	164769090	-7.69899225887396e-5	3.048526852792583e-4	0.8006175514032653	0.20656196391884096	0.9018735276853772	5795	3
cg03512931	18	11881170	-4.901650840904869e-5	4.4470238056998373e-4	0.9122323830958289	1.2455852150563005	0.7420931203222301	9700	4
cg03512997	5	132157185	-0.001341073866172043	9.319342708065386e-4	0.150144305476648	3.425543481926879	0.3305480460426828	9696	4
cg03513049	17	78704921	-0.002031511953456512	8.374079796269388e-4	0.015268269920396612	6.6744069841469065	0.08303234316913102	9696	4
cg03513109	11	126138776	-1.0718706494775267e-6	1.7362324252908525e-4	0.9950742562028955	0.2625668637428593	0.8769691781473101	5809	3
cg03513163	5	140431149	-8.523126154257878e-5	9.86222353004324e-4	0.9311309964835595	3.9091520986625694	0.27144264044416017	9700	4
cg03513246	18	30351342	7.273544023278222e-5	3.261590745997201e-4	0.8235308137559895	0.9507891706456523	0.8131570734077285	9651	4
cg03513309	1	96930761	2.1004480283648327e-6	7.800479971704559e-4	0.9978515257607007	2.339282660061919	0.310478280532532	5808	3
cg03513312	20	62575806	1.1250539836195147e-4	2.3905349273058062e-4	0.6379060168425286	3.567381078980141	0.3121275967833327	9680	4
cg03513315	22	30988383	5.463030214645746e-5	1.8294967453254152e-4	0.765238886509876	0.5195183650875342	0.9145828574590902	9704	4
cg03513363	20	30458745	-2.5218687334298447e-4	3.211229593927622e-4	0.4322612431875047	1.1053200906560814	0.7757899502741501	9704	4
cg03513388	1	17599362	-2.2169421742466926e-4	4.837473568970356e-4	0.6467476102365276	3.061092562867792	0.3823014823093836	9705	4
cg03513464	1	58898672	-0.0026315320748987155	0.0026403247125039602	0.31892478159793847	4.025539140346601	0.2587195372273104	9704	4
cg03513571	2	3691618	1.8032189664673225e-5	1.7249409133741244e-4	0.9167424030393294	0.40041516808967864	0.9401567174729631	9693	4
cg03513606	1	173642785	-1.3089965405232426e-4	0.0013123774387678794	0.9205488509739502	0.5701228761815551	0.7519680534186218	5117	3
cg03513643	8	145536188	1.7477012531001007e-4	3.6792347420055597e-4	0.6347744294277285	0.949381637543508	0.8134974357958875	9699	4
cg03513645	17	34891278	5.6204699297408275e-5	1.1727323328214547e-4	0.6317516759284989	4.117953932257943	0.2490057021749588	9613	4
cg03513752	14	24657693	-2.860147994045541e-4	1.684334930449438e-4	0.08949125933725292	9.872276089066053	0.019683627188718054	9675	4
cg03513762	6	30923420	5.832489492104259e-4	4.636124636732226e-4	0.20837266855291267	2.000228827799854	0.5723592117617315	9622	4
cg03513858	6	54763001	0.0010259035625023595	8.235112748916454e-4	0.21284977317056084	9.331865203016008	0.025188971670191972	9617	4
cg03513874	2	198303466	-2.5709746456718455e-4	4.432331822217002e-4	0.561880813237249	3.764475958977502	0.28804530010536705	9699	4
cg03513893	3	184052502	-7.575541902241706e-4	4.73613217620233e-4	0.10970493186570654	1.7185788045860055	0.6328112321429388	9705	4
cg03513964	1	75139746	7.022490715756675e-4	9.220507439643004e-4	0.44628891689609324	0.9315284282752547	0.6276552588379513	5808	3
cg03514086	12	118313817	-3.298930490568448e-4	0.0014435894889973807	0.8192398671042809	0.7464700168542234	0.8622230424477482	9705	4
cg03514188	1	11473308	2.410882679381232e-4	9.934761017913894e-4	0.8082599402308785	4.62785003642434	0.2011659427209411	9706	4
cg03514215	20	62796417	0.0016898502893917147	8.631146216447117e-4	0.05024743587433694	1.2003981450317274	0.5487023936548383	5808	3
cg03514239	1	153329781	2.5804974223779396e-5	4.311532786862964e-4	0.9522742704929135	0.7427279603570678	0.6897928249452515	5809	3
cg03514351	1	65991765	7.457946979987091e-5	7.329245817238695e-4	0.9189503554750666	0.6123564037247098	0.8935979225547007	9704	4
cg03514381	6	99842368	-9.539486454445572e-4	0.0017296881433980567	0.5812808101017133	1.0913209968836308	0.7791696319996737	9694	4
cg03514404	7	143579665	-3.2993795642897067e-4	7.300984532189582e-4	0.6513346446077104	0.6051328572892996	0.7389194012142413	5804	3
cg03514545	1	114696698	-9.721163179483096e-5	0.0010357058860920362	0.9252201561814202	5.593452924271116	0.1331547244523421	9701	4
cg03514660	12	131418057	-9.1534389337518e-5	7.719842673381735e-4	0.9056158137676797	1.6813172354703785	0.43142628483444584	5809	3
cg03514770	8	19313167	1.4869164856127004e-4	4.657865049509716e-4	0.7495543516998584	3.6784353549353783	0.29834629531730855	9703	4
cg03514933	7	49709857	-2.137958809677771e-4	4.336376240032084e-4	0.6219921669260989	0.16542229645311737	0.9829682454808878	9701	4
cg03514934	16	87731582	2.9368489041425808e-5	2.7879861627000646e-4	0.9161064714979609	0.8049697073253187	0.8482779793625576	9692	4
cg03514937	6	32099450	2.467279641734665e-4	5.17662384029869e-4	0.6336331260611474	7.261270784709797	0.06402036490800754	9699	4
cg03514977	16	4313709	1.8950690110569127e-4	7.982598345997404e-4	0.8123464738217776	0.2758918675410322	0.8711457900407715	5787	3
cg03515060	21	46705827	-6.652550509597295e-4	5.517800944254732e-4	0.2279515067217125	2.7268373023324557	0.4356858252150298	9693	4
cg03515098	21	38117454	-3.7143633760083547e-4	8.30266256286801e-4	0.6546078262966029	3.6487231547992485	0.30197927577611344	9705	4
cg03515246	16	84086080	8.038053453625965e-7	2.1918195789229078e-4	0.9970739268708687	4.512877940572723	0.21114447679918527	9663	4
cg03515290	16	1688431	-7.786520442141793e-4	3.796810724615137e-4	0.040285888516751384	2.252573353600758	0.521667426374839	9704	4
cg03515372	3	79551514	1.917861624682325e-4	9.486921756732762e-4	0.8397928358292295	1.9466974249642282	0.5835432236964827	9569	4
cg03515380	2	242660724	1.0411702136585239e-4	3.989843194041041e-4	0.7941270779163447	1.6921890082904532	0.638671752059252	9704	4
cg03515464	14	101015513	-2.0010149189228886e-4	7.206414765539436e-4	0.7812646551786772	5.47049293297485	0.14041415720698627	9700	4
cg03515494	12	8068627	-0.002308971228157928	0.0017943763300589987	0.1981702698171963	3.2997066535351287	0.34768347518521603	9697	4
cg03515557	8	114450115	4.6558410528404825e-4	2.6405023446355696e-4	0.07785991159116638	2.4778701791048325	0.4793037163393931	9621	4
cg03515587	16	88441299	-3.1425335410355736e-4	4.6720167650773605e-4	0.5011834050879956	2.0465486833084916	0.562801776095193	9703	4
cg03515656	16	1600304	-5.853435884658099e-5	7.295332076868576e-4	0.936050068361312	0.11256980375588552	0.9902874697063547	9706	4
cg03515663	7	157478510	-0.0010379736121290874	5.281861468598217e-4	0.049394993862760805	0.1604973474772841	0.9836993179460802	9687	4
cg03515726	6	32367750	-0.0014573458832329406	8.010719689047358e-4	0.06887411561999304	0.964957052112864	0.8097304412149322	9682	4
cg03515735	16	65850868	-0.0013865305814231472	7.063725894810674e-4	0.04965913974125159	5.247734667560608	0.1545299890106536	9701	4
cg03515829	7	134233829	1.471406094333735e-4	0.0014671016993903522	0.9201114015185439	0.5160297708633208	0.9153558887927796	9704	4
cg03515844	1	16277545	-4.2615080559295663e-4	6.138130795329994e-4	0.4875141279827424	1.0316121745070943	0.7936033632121335	9700	4
cg03515869	1	35656702	5.4649020811894476e-5	1.8562305307944855e-4	0.7684457058864204	0.7313542904298918	0.8658054838969527	9701	4
cg03515871	12	132913728	1.1328651475966985e-4	5.761785006252277e-4	0.8441272302168755	1.864175318105581	0.6010702133285315	9695	4
cg03515878	1	48175322	0.0012707002078535116	4.152978977009148e-4	0.0022153523744825013	3.2017713936524967	0.361549876812231	9687	4
cg03515897	14	95980971	1.636878085669912e-4	6.338273190786423e-4	0.7962116543439528	3.6989602903037775	0.2958595083580231	9704	4
cg03515927	8	145625650	-4.938498833091327e-4	5.89057152610943e-4	0.4018209901326284	0.2992362722001906	0.960172052858248	9684	4
cg03515933	1	41119275	8.510922416345626e-4	6.13997344219656e-4	0.16570119345300388	0.10807070313504824	0.9473986138837225	5809	3
cg03515980	2	105488847	-7.678822146921155e-5	2.8303293672730196e-4	0.7861565411621045	3.0472972142590495	0.3843902076221921	9666	4
cg03516026	1	16564651	-3.572665562752184e-4	5.446903037032183e-4	0.5118835230750122	1.1490408794435019	0.7652505196616227	9706	4
cg03516270	1	150265420	-3.0849399967982467e-4	4.8312421605702067e-4	0.5231224093088116	1.08394948271561	0.7809500869936423	9701	4
cg03516318	14	36790242	0.0011569424382219346	0.0015259445400345082	0.4483425238036144	1.0415388779541253	0.7912021802986012	9699	4
cg03516335	11	72122809	5.651083447469672e-5	4.2610825569429584e-4	0.8944932506768452	6.9321460526878935	0.07409224465801434	9699	4
cg03516358	2	127733882	-2.105036840008881e-4	4.520908607783252e-4	0.6414857234304256	0.340458262960115	0.952248120075143	9703	4
cg03516452	10	44806558	4.3418566409105135e-5	3.218456328203457e-4	0.8926870321708668	1.108337181060941	0.7750618457467844	9701	4
cg03516454	11	122932174	7.377029326019573e-5	1.5292173450097215e-4	0.6295178801106533	2.986772573494899	0.39366908456712363	9686	4
cg03516548	6	32138406	-3.0148033544206293e-4	4.149556224415569e-4	0.46751004363793675	4.065187880892686	0.2545105086469182	9693	4
cg03516551	7	2764919	-1.3042742706109034e-4	3.9290376341238203e-4	0.7399212049414949	1.4124955125632876	0.702608345363602	9702	4
cg03516577	3	169245817	-4.1360356936806264e-4	5.980408010219217e-4	0.48919008328064856	3.0633779248912387	0.3819563954526297	9702	4
cg03516599	6	14382336	4.4615867425264855e-5	6.628273030417084e-4	0.9463337611115662	12.988115665657247	0.00466237660321776	9699	4
cg03516705	1	179891204	7.415591733870654e-4	7.677593947709804e-4	0.33410701506023766	0.44341675238111516	0.9311345415391176	9703	4
cg03516708	14	24024880	3.294747935902977e-4	2.291752780912519e-4	0.15053220350565755	2.3584415442735245	0.5014175948746212	9704	4
cg03516836	12	57881693	-3.087371447439961e-4	2.1935943567437722e-4	0.15929438952822175	1.27643310014509	0.7347367312463644	9686	4
cg03517024	16	2221057	3.6267473745548857e-5	9.747467012822842e-4	0.9703198973835416	1.3318165513784153	0.7215921429231718	9690	4
cg03517146	11	66099716	1.8001337494952978e-4	3.712173668962216e-4	0.6277280318881839	1.1763002864729666	0.7586939120229722	9704	4
cg03517147	1	197871078	0.0015725774545017428	5.616426710658119e-4	0.005110881494369223	1.6733788245377768	0.6428684192401284	9572	4
cg03517160	1	57873715	-0.001230375486204009	0.001446748043359479	0.3950793220453144	1.202190860522904	0.7524789008938253	9701	4
cg03517250	16	85196491	3.6681045720655486e-4	4.3549405672046565e-4	0.39962800102195173	1.7740522461423809	0.6205976699820671	9703	4
cg03517252	2	198405717	2.2129750186055042e-4	4.2869847064315746e-4	0.6057092709432871	12.316980624146654	0.006372566749884316	9704	4
cg03517284	6	25882590	0.006032670255948189	0.004106710523061589	0.1418385685548796	2.543950410007986	0.4674005950462496	9700	4
cg03517376	16	30389231	8.879570929515494e-5	1.5634862531806683e-4	0.5700797445320074	3.980697513919409	0.2635560074697046	9703	4
cg03517466	1	182573989	5.690654268745801e-4	5.240076781784811e-4	0.2774848278148902	2.3741594872997913	0.49846295149090786	9704	4
cg03517476	8	63158463	0.0012081487885151295	6.82162214805317e-4	0.0765510717580323	5.758740992954614	0.12395650255949196	9702	4
cg03517614	16	88111522	4.0237700655153794e-4	5.273775081214732e-4	0.4454770024380346	1.2266848406918478	0.746611555557831	9704	4
cg03517712	1	10386247	2.652681884539425e-4	4.3647418787462337e-4	0.5433517747311205	6.781348609021732	0.07920329346299274	9703	4
cg03517776	2	64834430	-1.6705415205274906e-4	0.00026094109709466564	0.5220434255739306	1.0065234483486485	0.7996734789574572	9702	4
cg03517837	3	193106359	3.118851960489977e-4	5.086681619167596e-4	0.5397832546190844	0.9038759056918982	0.8244923643951035	9706	4
cg03517913	3	110027072	-2.699559115779414e-4	5.533530458250553e-4	0.6256527281076503	5.869743660898992	0.1181223432359811	9701	4
cg03517918	1	19946398	-4.658343530821213e-4	0.0015470843507094574	0.7633346651588957	2.5628958398045634	0.4640315467411563	9706	4
cg03517919	1	10398268	-5.739420806040108e-5	7.640374047773404e-4	0.940119528525114	0.8289628807199966	0.8425276836691946	9698	4
cg03517923	3	38870296	5.193535553685465e-4	4.3567669009625447e-4	0.2332369996606756	3.4917361942574114	0.3218354913653022	9698	4
cg03517998	7	38726758	-2.348332259983286e-5	0.0013694457224978287	0.9863185068339608	1.1025198144205082	0.5762233648774917	5807	3
cg03518058	3	124606583	2.320003257030217e-5	2.746152879806396e-4	0.9326732604618337	3.343026242858753	0.34169894804183215	9705	4
cg03518179	1	156470915	-1.1993846433124351e-4	2.108451909034666e-4	0.5694605871441303	2.50351518444172	0.4746561457518585	9696	4
cg03518202	1	45669170	-9.626997211529185e-4	0.001709280095782531	0.5732854896998814	0.6225135786729628	0.43011475530023513	5435	2
cg03518390	14	105792853	-4.7723284853523406e-4	3.310267301945175e-4	0.14939417556442933	1.5638416547563154	0.6676159827916209	9702	4
cg03518417	1	6483657	-1.8581394701510498e-4	2.786942990223718e-4	0.5049443901106835	2.863536740391136	0.413147154405276	9701	4
cg03518457	14	96702066	-1.8968557536894122e-4	0.001065878029877107	0.8587529740761751	1.2288441698073456	0.7460949242257737	9705	4
cg03518469	16	88791646	2.874522161455348e-4	4.7248462331265525e-4	0.5429326367892948	1.5330955545745668	0.46461425477785684	5809	3
cg03518503	17	40828905	-4.232431571296236e-5	1.6835420702574885e-4	0.8015045551508795	4.6972855784343235	0.19535358690497517	9698	4
cg03518512	2	240112403	-6.323292456845958e-4	6.830938609565867e-4	0.35461008209562644	2.7581249979643014	0.43043975783219407	9704	4
cg03518533	7	1789648	7.293487999365581e-4	4.622302358354458e-4	0.11459071714179286	0.9631114067651763	0.8101768853675553	9703	4
cg03518664	1	26252038	-3.2204767355681037e-4	7.697956103141782e-4	0.6756877430606141	1.9001243029890875	0.593392743181458	9666	4
cg03518729	1	235147744	3.707715803656303e-4	1.7546205932184944e-4	0.03459089155097934	0.5046709556362927	0.9178640312322149	9697	4
cg03518799	8	1570715	-3.113070774071359e-4	5.122629971336031e-4	0.5433801772887565	3.4110888478247725	0.33247799432064074	9698	4
cg03519011	6	12342070	0.0010097812715363428	0.0011791013509652225	0.39177709246340225	3.9304168106924626	0.2690765510217819	9694	4
cg03519031	2	74980612	-6.005137454922186e-4	5.144885880910726e-4	0.24312751918536107	9.767549889614989	0.020648991440198567	9698	4
cg03519145	7	6579213	5.4606450360080966e-5	3.7777291204902616e-4	0.8850674810974595	4.556556687085895	0.207300697945037	9703	4
cg03519157	11	46367033	-1.8856949262816187e-4	4.082908921606843e-4	0.6441882876516241	2.0354183717390386	0.5650881279807499	9705	4
cg03519180	10	119102524	-9.1268222342662e-4	4.38025843998788e-4	0.03719416141525687	9.175861259409416	0.02704182621099093	9693	4
cg03519263	14	21152327	-7.347781619537177e-5	1.9264120305900292e-4	0.7028892792572901	6.291942228571194	0.09823899363254637	9704	4
cg03519303	4	139936796	1.2138726846364703e-4	1.427838516831176e-4	0.3952433431339128	0.980514971890417	0.8059666126328789	9704	4
cg03519481	16	55705229	-1.066329892034701e-5	6.739942786792812e-4	0.9873771530095543	2.8307790456118633	0.41845816953339554	9698	4
cg03519577	20	4795886	-3.929807787368165e-4	2.4366642297751583e-4	0.10679191574886684	2.106699978311728	0.5505585017789788	9706	4
cg03519711	1	86046512	9.018327541129125e-5	1.618882383108099e-4	0.57747878282694165	3.9841933697186867	0.2631760268231053	9543	4
cg03519879	14	74227499	-4.725809077324344e-4	5.229252237087201e-4	0.36614092497562795	6.235977327613792	0.1006771299648365	9705	4
cg03519880	3	125321157	-8.986394934463554e-4	6.719043221959303e-4	0.18107527927902387	2.2822822433407333	0.5159236539420236	9655	4
cg03519907	5	154092426	2.4093682270118005e-4	4.342495677161632e-4	0.5790075819080949	1.7578047147908848	0.6241598590490904	9703	4
cg03519931	1	22466137	5.14540971059754e-4	9.363021974516575e-4	0.582630920023133	0.10344198941385335	0.9914211967003989	9694	4
cg03519967	1	26010346	-6.459876566428551e-4	7.923125036280198e-4	0.4148895779645214	3.240863842547597	0.355958465526345	9697	4
cg03520003	8	142188219	-0.0010648841803661702	5.886394508585819e-4	0.07044165728683942	0.5726897187536065	0.7510035806572765	5807	3
cg03520103	2	74757144	8.867695838256943e-5	1.4020790222921e-4	0.5270813596802739	2.605792186718116	0.45647500648547246	9656	4
cg03520136	2	158851300	1.9599831075328721e-4	5.260421353644497e-4	0.7094532323872602	2.199071510837815	0.5321312777766972	9700	4
cg03520225	20	34742782	-4.911342006335239e-4	3.018146992729835e-4	0.10367962938285581	1.0460389233679959	0.7901138085708737	9628	4
cg03520282	8	16856591	-2.0033205234471274e-4	5.90701123056705e-4	0.734502132360454	0.44977252352030533	0.9297791751138661	9687	4
cg03520342	6	32920784	-6.908315897113922e-4	0.001165640073452132	0.5534067958620723	3.259116616527788	0.19601613371558022	5808	3
cg03520401	14	104182074	-4.29091681637309e-4	1.977727444843935e-4	0.03003565275521415	8.932089628523608	0.03020755160085199	9678	4
cg03520448	2	11777859	2.8913774055806406e-4	4.1387635933475865e-4	0.48479643120144167	1.0195360912264964	0.7965249436439823	9698	4
cg03520471	3	97753623	0.001386968186426021	7.496081108078704e-4	0.0642764147814464	1.1090319654291463	0.7748941908250634	9704	4
cg03520496	17	78576690	4.4040149383223095e-4	6.852256814212427e-4	0.5204122000071453	1.3060574298678085	0.7276951845714329	9702	4
cg03520597	11	2372120	2.2642796466499742e-4	4.554339274626715e-4	0.6190693624499608	0.3943365925804634	0.941409921623456	9701	4
cg03520624	11	70516558	3.5756061155378356e-4	3.006441134744114e-4	0.234315659328308	7.163415082851096	0.0668676076264482	9692	4
cg03520644	1	103574523	0.001849737883889531	0.0012282035733262094	0.13205394318526628	2.1603124510337723	0.5398078244113593	9637	4
cg03520683	13	95355814	1.0079948084380243e-4	5.626675763966425e-4	0.8578232933918889	2.4207020998010185	0.489792568138559	9706	4
cg03520771	6	16129124	1.8755442539526547e-4	1.6287726118280858e-4	0.2495234167260705	0.8589363782902903	0.8353243564358406	9650	4
cg03520802	7	139273697	2.8338149942592274e-4	6.063426414976709e-4	0.6402409170923455	3.445395886899342	0.32791344971259423	9703	4
cg03520879	1	1062793	8.265539037130882e-4	4.369891006190531e-4	0.05856098205096607	5.93143051101577	0.11499435614420674	9702	4
cg03520938	8	21961713	3.199215722892797e-5	4.768198993759227e-4	0.9465061977646375	0.2634988876493835	0.96674050907568	9677	4
cg03520966	10	90751269	-3.906344468562764e-5	5.34400670024122e-4	0.9417283944895583	0.7781754957124403	0.8546797259249498	9639	4
cg03520976	10	112432321	3.4870446516233984e-5	1.1442135402069323e-4	0.7605529780712419	6.142880576836368	0.1048619614598684	9499	4
cg03520983	3	61547287	-3.370662596321237e-4	3.718650787087639e-4	0.3647131426689152	1.4638182804223825	0.6906458701765078	9703	4
cg03521044	7	20838564	-5.607901756098082e-4	4.936173552682042e-4	0.25592192252241025	2.572694566458826	0.4622966633607443	9705	4
cg03521085	4	1219008	6.691018893974955e-4	4.539627082126797e-4	0.14050480813581112	0.21542740752568518	0.9750611824458341	9704	4
cg03521090	19	52849695	1.0690534422547879e-4	5.131290236008477e-4	0.8349634352140032	0.4854319683732967	0.9220800881354643	9705	4
cg03521113	12	25204672	-4.411646138642896e-5	1.996091660108656e-4	0.8250813714994022	6.662526145210153	0.08346858919133993	9701	4
cg03521124	4	153863073	9.820447659526122e-4	5.387698482155052e-4	0.06834069413315401	1.6353659855779048	0.6513976694079073	9698	4
cg03521214	2	240639625	3.371735241376381e-4	4.916461684261951e-4	0.4928359243593757	0.19177652027592873	0.9789058027522065	9697	4
cg03521347	7	44529975	-1.9235585918109317e-4	4.480898286128594e-4	0.6677197011322336	1.6252425588640502	0.4436934959226918	5809	3
cg03521348	8	40319233	5.196776738679858e-4	0.0010214377805318683	0.610912918546523	0.5992539479644062	0.7410946167007383	5799	3
cg03521358	1	9242937	-3.7723191364679343e-4	2.638416427960195e-4	0.15278407793108204	2.3501346987403173	0.5029845221017246	9704	4
cg03521600	8	121457500	-2.3115815975225477e-4	2.5263015061123914e-4	0.36018836357679385	3.6501151777460836	0.3018081927061125	9680	4
cg03521625	2	189475142	5.539473191493598e-4	4.3651000378398753e-4	0.20442788960940933	1.382937465827358	0.7095391129551927	9703	4
cg03521656	16	19422243	6.932953649279414e-4	4.162424639254854e-4	0.09579219323680625	1.0111797583120512	0.6031496850440298	5805	3
cg03521696	6	29795595	-0.0020033058778265115	9.892216606402872e-4	0.04285366261409545	1.490199691052656	0.6845340767917449	9655	4
cg03521728	7	100541893	2.197042575417716e-4	4.002615728101662e-4	0.5830729118416565	0.24774533063378848	0.9695366265793022	9701	4
cg03521736	19	291022	-2.3935785056109618e-4	2.6530234231294993e-4	0.36694647619371695	3.131669759850246	0.3717664303444053	9697	4
cg03521737	1	181159001	5.397914050088472e-4	8.147732414416921e-4	0.5076475853489453	4.787169736833553	0.18806166046386555	9702	4
cg03521774	8	81478172	-9.577034833589495e-4	4.7749455177834255e-4	0.044889906101434104	6.8282234654088	0.0775791531588813	9702	4
cg03521812	1	192074523	-0.00111379662260526	0.0012794446767505677	0.38401012823987585	0.214452878419445	0.8983222345810837	5803	3
cg03521982	18	70206471	1.2727142693347903e-4	0.001722592276644825	0.9411029555015528	0.8963719786099518	0.8263032448092518	9703	4
cg03522035	11	76370510	2.0877634288244402e-4	4.069650421056236e-4	0.6079456892851456	3.862417963948812	0.27670887622555723	9706	4
cg03522063	10	119302167	8.46509529037178e-5	2.809944585877611e-4	0.7632201414242661	0.35225144280748905	0.9499195818267794	9693	4
cg03522083	2	3474169	-2.076492173586247e-4	5.235270523461242e-4	0.6916365473910748	0.7703964260170406	0.856533912663582	9704	4
cg03522107	1	16553329	-5.505709289382345e-4	7.208055266935611e-4	0.44497017430026714	2.8495186317899033	0.41541300753947485	9704	4
cg03522132	2	74725040	3.021126717065911e-4	9.307197071978296e-4	0.7454829694199456	1.7018775338542453	0.6365164575728525	9687	4
cg03522150	11	46969673	-5.850444303363381e-5	5.198415402042554e-4	0.9103930044545245	3.675568405931677	0.29869513522318597	9704	4
cg03522216	5	32174578	2.6824600252436368e-5	2.1742730595071923e-4	0.9018119506041119	1.4821044528197171	0.6864067296022176	9693	4
cg03522245	20	25566470	4.6686401012227606e-4	5.449827479378064e-4	0.39163373955052816	3.2521506439077306	0.3543580999111605	9701	4
cg03522247	12	33205429	1.7690670913374524e-4	2.49282475179844e-4	0.4779127438206685	2.435993819064269	0.4869695557210311	9641	4
cg03522256	12	114049895	-0.001655238824851831	0.0020136661427809033	0.41107541150975985	0.5134234250687613	0.9159326004641495	9700	4
cg03522403	20	47805138	-2.6490736035824876e-4	2.1170268957013146e-4	0.21081852522908973	5.254088799797234	0.1541093952899432	9699	4
cg03522510	10	63424588	1.1910616988999481e-4	8.012276854381016e-4	0.8818261980656558	6.202132275680459	0.10217964986454829	9659	4
cg03522615	14	55878799	5.9678541159219284e-5	2.547303893505087e-4	0.8147666804628857	7.345046134938324	0.06167644142755017	9706	4
cg03522668	11	68780866	-6.263839615313485e-5	2.5538917633033013e-4	0.8062501290014594	8.59322733251918	0.03521778766640834	9674	4
cg03522707	10	135099603	-3.586476435770956e-5	4.767702118905933e-4	0.9400361522189649	0.14884035933421752	0.928281566845571	5807	3
cg03522766	11	64678341	3.702076638002121e-5	9.782368888707896e-5	0.7051009521423333	3.434462145803381	0.32936216378195293	9659	4
cg03522799	1	2374849	6.161106398506726e-4	4.6464073329978135e-4	0.18484181643707057	5.709292353672101	0.12664292838340535	9670	4
cg03522824	3	119187686	1.3943818014539625e-5	1.396481042161319e-4	0.9204636690219037	5.697841440493894	0.12727288408237217	9618	4
cg03522910	1	161147597	9.416974886947888e-5	2.4584285090875304e-4	0.701683762669425	3.1273214985253186	0.37240823307118204	9702	4
cg03522971	4	6537163	1.0565278665851577e-5	6.05580076561873e-4	0.9860803790880984	0.3342681600782221	0.9534598251483745	9509	4
cg03523077	13	20767208	6.555379099072943e-5	2.146546872799991e-4	0.7600677320566311	2.098776688729676	0.5521602871864266	9640	4
cg03523104	12	57399475	0.0033736334318219346	0.0014019426087307693	0.016110653736835935	3.735038344812074	0.29153321899000356	9701	4
cg03523129	11	118764003	3.629144167417731e-4	4.489720606214293e-4	0.41890469909554146	4.412457111451957	0.22023309955986395	9702	4
cg03523189	1	38397927	2.3103902331870406e-4	0.001102014427068256	0.8339396492297506	1.2189793826622601	0.748455963454496	9700	4
cg03523193	1	113162646	8.884248015625658e-5	1.0857489514896406e-4	0.41320881241218943	4.887669888927437	0.18020973521655906	9656	4
cg03523203	9	140726863	-1.4328163084551557e-4	6.245476899318989e-4	0.8185451062866799	2.6052085468844455	0.4565771529511349	9699	4
cg03523252	14	89028798	0.002506033002776445	0.0013255359519736647	0.05868030687465538	0.18066534066739154	0.9806485145426964	9704	4
cg03523254	1	14337733	0.0019066547961815543	0.0010086571668559742	0.058719153638241324	0.3838047357953935	0.9435673592059732	9704	4
cg03523363	20	48532218	2.4438485483952224e-4	1.3511042557671167e-4	0.07048539651990474	9.295491214790689	0.02560953045297954	9665	4
cg03523426	2	75147006	-2.4651730988209044e-4	3.6882864309354557e-4	0.5038917137742618	1.7689490530032346	0.6217151665497754	9693	4
cg03523434	14	63568606	-6.447634902529765e-4	9.674062654353376e-4	0.5051000085791763	0.8065028700432476	0.8479110087105723	9532	4
cg03523485	12	132852593	7.851289357580373e-4	0.0015159398353901052	0.6045171359141004	1.6011710039277476	0.6591243315704678	9700	4
cg03523533	17	77758700	-5.840812773880806e-4	5.61162543611294e-4	0.2979491044982528	1.2815557785389442	0.7335174293980596	9699	4
cg03523538	16	29820460	-9.168649060614157e-4	6.437229840549547e-4	0.1543550357522773	1.6547297050569894	0.647044861304386	9704	4
cg03523550	11	64001996	-5.761431757057127e-5	1.6598794722428917e-4	0.7285166411598889	3.3741578843922255	0.3374538952024977	9673	4
cg03523630	6	157040896	0.0026055226418142344	0.0010581727044648652	0.013805496560468623	1.9648000018330951	0.5797446449456274	9693	4
cg03523676	14	24540235	-3.0329704157168577e-4	7.350390794345886e-4	0.6798798452058081	1.627699465248437	0.6531255879393223	9706	4
cg03523685	8	26013964	1.757017766326943e-4	4.0165387369829787e-4	0.6617881174204809	2.674576796110041	0.44456500488775674	9697	4
cg03523740	1	32645027	2.064927913104963e-6	3.9081398952421474e-4	0.9957842695519352	4.773383233775599	0.18916337050637108	9705	4
cg03523744	5	108746281	-7.122079414596273e-5	1.8510696767998281e-4	0.7004190909273535	1.6654049086217562	0.6446522632162331	9705	4
cg03523785	14	29234981	9.215996197760215e-5	4.701542009495335e-4	0.8445939533813858	1.9997292017801644	0.5724629115590409	9702	4
cg03523799	13	98913531	1.841891860147086e-4	7.492959979742455e-4	0.8058244218508057	1.9500156719205644	0.3771893979104358	5807	3
cg03523835	1	207223119	-2.5382193539692576e-4	8.144973186151972e-4	0.7553216051959537	10.991423076573293	0.011772344769694371	9617	4
cg03523917	6	20662519	0.0016621306411937781	8.573115040968051e-4	0.05252923464151623	10.755154492823554	0.013126273402870587	9659	4
cg03523945	4	154606051	2.8637498474026003e-4	3.2752532384398673e-4	0.38192232903907214	2.7335892600174945	0.43454929807394144	9705	4
cg03524083	18	70534316	-0.0013914553542136226	6.381733522334496e-4	0.02922989260320729	0.8898969935717024	0.6408572813921728	5804	3
cg03524104	16	23653048	5.704621029546795e-5	3.0932816435026266e-4	0.8536842088300516	7.384615453702227	0.024914439927002725	5802	3
cg03524116	6	105942500	3.7759016402820716e-4	4.1492526124862865e-4	0.3628121176899422	4.498404324701824	0.2124326621222576	9638	4
cg03524147	10	119138665	-0.0022678180778340066	0.0012110684329396087	0.061126912857847396	0.17200880653815637	0.9819762770688152	9695	4
cg03524223	18	60189691	-2.031383592667617e-6	1.7528661690968333e-4	0.9907535820191141	0.9257912693734355	0.8191997404737417	9679	4
cg03524243	7	22396146	-4.496090407494136e-4	2.78853302394602e-4	0.10688586212389745	0.713662361254887	0.8699858159492757	9699	4
cg03524308	19	37663414	-1.8417404631729337e-4	1.8313431954469441e-4	0.3145707780840251	5.780208781647152	0.122807181757092	9704	4
cg03524354	19	54301639	5.3607025630300633e-5	5.249816242062637e-4	0.9186676219355316	3.360362780973138	0.3393292453045201	9706	4
cg03524445	19	58873524	1.6030397115754583e-4	2.0132922589100906e-4	0.4258995133794337	1.1282940630109044	0.7702485456801773	9701	4
cg03524461	10	21823437	-1.67738741933954e-4	2.3013009920547312e-4	0.46607104188978443	1.1915192950937445	0.7550390455044613	9704	4
cg03524533	10	74386040	-6.778304992685471e-5	1.512065711391689e-4	0.653950330012256	0.5418925226862177	0.9095959880555878	9696	4
cg03524572	20	62284488	2.260024578071471e-4	2.029213576650313e-4	0.26538899931169974	0.6727705133709503	0.8795891311661973	9688	4
cg03524611	8	27631853	-7.62688381453433e-5	3.589021909757871e-4	0.8317123644073124	2.380941374201047	0.49719223999901196	9681	4
cg03524627	20	3776483	3.3710589599197936e-5	1.4520870746539955e-4	0.8164194349525415	2.3794835211857754	0.49746518497213216	9703	4
cg03524700	16	48398409	-4.349607398865626e-4	5.117784557896348e-4	0.3953804353662744	3.759206597990359	0.2886668769776305	9696	4
cg03524794	17	7750618	1.559509193487993e-4	4.0959978709342854e-4	0.7033963723650586	3.370235771720406	0.33798615464441784	9701	4
cg03524836	21	33043626	-6.84043545076378e-5	7.873946292646101e-4	0.9307714306577446	1.7361676923078353	0.6289230507981772	9625	4
cg03524868	16	2239275	3.237746945142879e-4	4.907492312945026e-4	0.5094104958467618	0.1934252584862993	0.978643641975929	9704	4
cg03525011	19	53141745	2.3567504221104794e-4	2.2053044990121562e-4	0.28521682780913943	2.3735178769222194	0.4985832982852273	9655	4
cg03525023	1	3003609	4.7155646999719387e-4	6.239951408815207e-4	0.4498258721949735	0.21232672517614037	0.9755752323981521	9659	4
cg03525049	8	75232650	-4.702633067761313e-4	3.5213809663370987e-4	0.1817286583897541	1.7968728629107915	0.6156156722307755	9699	4
cg03525069	10	71576245	8.889966718144374e-4	4.719106082780789e-4	0.0595887453191823	2.766435609112809	0.4290550587637125	9703	4
cg03525191	3	40558426	1.3262604128766862e-5	3.542998955939882e-4	0.9701395445569821	0.779795897021447	0.8542932319216857	9706	4
cg03525254	1	110032911	5.923973901884086e-4	4.602782728108927e-4	0.1980797089903524	6.306469615805401	0.09761542261313506	9704	4
cg03525385	1	112438746	3.942450287181842e-4	0.0011700767721904083	0.7361625425594767	1.5004665524318817	0.6821626544628705	9699	4
cg03525424	17	48238931	1.614686587948876e-4	1.6779615605540057e-4	0.33590366412711764	10.71694549628073	0.004708091060397755	5808	3
cg03525433	3	111259817	-0.0016528775626399898	7.84152963570737e-4	0.035043884846825996	1.2622829049998892	0.7381082523787149	9688	4
cg03525467	1	160098048	-1.4988976912778344e-4	4.3014622034866034e-4	0.727492973340583	1.2927935634271899	0.7308450234273355	9704	4
cg03525527	8	25316492	3.3415859557925106e-5	1.354020493311847e-4	0.8050708197263836	1.8258418617254346	0.6093276681340847	9578	4
cg03525644	1	67562326	-8.027507937945983e-4	4.925158177530534e-4	0.10312295022501429	5.1397873883679885	0.16184276602481337	9704	4
cg03525728	17	16996150	-3.516539446817678e-4	3.7763786655604627e-4	0.3517534549532738	4.625404965266047	0.20137351743746074	9701	4
cg03525818	1	47796001	3.860627125408336e-4	6.72742610183564e-4	0.566059888894607	4.727263448148818	0.1928928177606043	9702	4
cg03525956	3	174720287	-1.79005588908605e-4	9.178666432069497e-4	0.8453745303554048	7.150530812604087	0.067251507683357	9625	4
cg03526142	17	33864734	-0.002133455929146803	9.202805065726677e-4	0.02043481471644097	9.041156263442636	0.02874866669167055	9704	4
cg03526149	16	21173105	-0.0012459207602286938	6.119543970420032e-4	0.041753373325444855	2.4598463035142495	0.48259148011731334	9701	4
cg03526160	20	43586170	5.4335296300959924e-5	3.843696535984937e-4	0.8875839038723484	0.7563947958766928	0.8598658075143435	9701	4
cg03526224	19	57989117	-4.051510317837274e-4	6.515952209903412e-4	0.5340843637990207	0.7502165498535777	0.8613336587560332	9701	4
cg03526384	10	98331533	0.0012564196280250015	0.0011937125807912144	0.29255594490179737	2.1521782276736214	0.5414290837003541	9688	4
cg03526455	17	63096911	-1.3036670456361167e-4	2.0769935212322177e-4	0.5302199772073706	2.089991682314234	0.5539401663236331	9704	4
cg03526468	16	31484571	9.022487706713651e-5	3.9686338853031525e-4	0.8201555428915457	2.326685461401362	0.5074279663281889	9705	4
cg03526503	1	28198483	7.70597098234084e-4	7.508894454611855e-4	0.3047757639512284	4.942549921000416	0.17605258228856707	9521	4
cg03526625	6	38110098	1.1736399469986583e-4	3.5356698724894534e-4	0.7399324961366398	3.8900000513577777	0.2735897414916293	9705	4
cg03526652	2	72977657	3.6150719495391446e-6	5.201972624751736e-4	0.9944552055804551	1.3695348619467722	0.7126912061364042	9705	4
cg03526702	19	856145	-9.680453383043209e-4	0.001036176405361986	0.35017617798016853	2.4614873579432692	0.48229140329924736	9702	4
cg03526756	11	8698743	1.3266475283775896e-4	8.353829003492405e-4	0.8738208387389046	4.610351302987854	0.20265589085087624	9510	4
cg03526776	6	41159608	-8.276259609252164e-4	0.001204059530369913	0.4918540128311047	1.3492850002716619	0.7174644470229677	9694	4
cg03526828	7	1533342	3.691343764982525e-5	5.445548736793266e-4	0.9459556362297732	3.6854555065829326	0.29749364486422925	9698	4
cg03526902	22	49717821	-7.690730681519924e-4	5.395106134883157e-4	0.15401235141369193	4.679986138073025	0.1967869022365688	9703	4
cg03526905	17	6554842	1.0832778282205502e-4	2.478582368023762e-4	0.6620711653297879	1.044487293357161	0.7904890709503927	9680	4
cg03526920	14	77291706	-0.0010005931362672843	6.614668280878802e-4	0.13035885114275836	0.2543292435037664	0.9683758551106243	9706	4
cg03527056	13	95204863	1.8919940370705217e-4	9.536642418392565e-4	0.8427383372088768	1.9203988712907156	0.3828165310994897	5796	3
cg03527159	11	62622985	-7.001153559826626e-6	1.0924454865923974e-4	0.9489009664029344	1.8746083998604073	0.5988354095850257	9699	4
cg03527274	1	3147443	-2.2955426379948603e-4	4.951233722665916e-4	0.6429125461089691	0.3794795555777061	0.94444814227822	9705	4
cg03527422	6	99282736	-1.4862773000866268e-4	1.638026781121154e-4	0.3642173196950414	1.1161878451847376	0.7731677805266498	9674	4
cg03527501	12	131917411	-5.281100613875623e-5	0.0013978168585903092	0.969862243503638	0.41917102839470244	0.9362543489438347	9704	4
cg03527663	18	42531132	5.249484852322196e-5	6.640419881121725e-4	0.9369900630795461	3.6583809179292532	0.3007940920514986	9693	4
cg03527683	7	126752816	-2.722782432675492e-4	7.066022549785469e-4	0.6999895865187522	0.49786426372371306	0.9193603724594089	9704	4
cg03527802	16	29819931	-9.342608548237358e-4	6.653287228888e-4	0.1602564999366567	0.5982783922661972	0.8968263827979881	9701	4
cg03527867	16	4401940	9.199371542278056e-5	2.981458615514167e-4	0.7576617937459588	1.126710540084505	0.7706302781552703	9702	4
cg03527887	11	108463926	4.0810006024036386e-4	3.14664858146602e-4	0.1946533421668427	3.2367911692958646	0.35653746891872773	9693	4
cg03527918	1	156887497	3.326784683186821e-4	7.748378153362328e-4	0.6676667954714	1.5365682327224837	0.6738564794404178	9694	4
cg03527919	4	126237464	-2.051869718658371e-4	2.0059319202187878e-4	0.3063546680723111	4.642351847967383	0.1999388905262564	9705	4
cg03528037	7	75695731	-2.2465718251013096e-4	4.5890996217799827e-4	0.6244557419154803	6.852331213413455	0.07675642186446616	9704	4
cg03528118	3	133252013	-1.5663868032509743e-4	4.2137948838814296e-4	0.7100951531397304	10.3960913110612	0.015482593015217216	9699	4
cg03528137	13	111589969	4.720634959980268e-5	1.460091608912078e-4	0.746459818668074	0.9405283494654015	0.815637984241264	9486	4
cg03528246	11	73995105	-1.625018413008538e-4	0.0010149931171824235	0.8728011810938657	1.115467268869039	0.7733415965106818	9703	4
cg03528287	10	91738461	-3.307214241853548e-4	4.2273412334340685e-4	0.43401532695108613	2.311196432862707	0.510379361817903	9697	4
cg03528302	1	1104399	8.646126588845713e-4	5.437426257544211e-4	0.11180915338526042	4.978879873838009	0.1733502123460949	9704	4
cg03528325	1	158223921	1.1284788648360453e-4	6.653901688938191e-4	0.8653274247927909	2.767640832576324	0.42885455131612593	9699	4
cg03528353	17	61819722	2.4300857354718163e-4	1.9602656656337211e-4	0.21509687411116393	3.528515662715268	0.31708252393522235	9700	4
cg03528393	2	3326711	6.775083981996312e-4	3.9377211458844813e-4	0.08533076694490312	1.5960574390060478	0.6602840990653647	9701	4
cg03528486	13	111090669	-5.273239240635106e-4	2.9171753337902084e-4	0.07066060410326463	1.1965738938576038	0.7538261502212215	9693	4
cg03528519	1	53513817	1.8342200850059013e-4	4.445230820788153e-4	0.6798802745150776	2.384233509227086	0.49657629797002456	9704	4
cg03528538	11	1030347	-8.785517397397043e-5	7.088183939973942e-4	0.9013580652797958	0.6262279433892142	0.8904027028026246	9701	4
cg03528710	10	833290	9.667781261225865e-4	0.0010520725216962535	0.35813361717060815	11.749142353806528	0.008293808839962523	9702	4
cg03528784	6	74363598	-1.2085069839178364e-6	2.0233098642012808e-4	0.9952343269422477	0.4791182938394919	0.9234544896759325	9698	4
cg03528824	11	125110227	0.0018825933212889526	0.0018558647235311285	0.3103908588278659	1.861427275860346	0.6016597550727175	9644	4
cg03528946	9	38069800	2.434076691461826e-4	1.9458159074882e-4	0.21096054283929322	4.428043291916851	0.21879916740880265	9698	4
cg03529003	1	11994281	-5.889925403349686e-4	4.4962322607918463e-4	0.19020628340693146	2.596336076476724	0.45813224209515635	9706	4
cg03529015	17	80885682	-0.001022477550925468	3.9409326321900414e-4	0.00947268098956518	3.5223133931758976	0.3178796588284689	9695	4
cg03529043	6	31021134	-0.001583397675121884	5.771588942891851e-4	0.006080015960042373	3.462472667036216	0.32566200527586076	9701	4
cg03529184	20	30062162	-3.4772282312061585e-4	8.61329383554966e-4	0.6864297952951748	6.791207790536115	0.07885898676526917	9700	4
cg03529189	12	64292138	-0.001667667686078287	0.001584530103538786	0.292584752336349	1.4037554845730296	0.4956537194789711	5093	3
cg03529261	4	185209641	-0.0017418715712481012	8.458318916448571e-4	0.039459854381158864	3.1033360329747905	0.37596557636849	9702	4
cg03529358	17	78198361	-0.001252803143476336	7.998562447124369e-4	0.11728182174109553	1.3689280100735763	0.7128340647276623	9699	4
cg03529367	7	102087309	-5.856193840769661e-4	3.6629277336835503e-4	0.10987081502359054	4.857059360456759	0.08816637008538857	5807	3
cg03529408	11	64508108	1.5286378301946946e-4	5.313454424199628e-4	0.7735825863683667	6.2035293530211	0.1021172048327869	9571	4
cg03529432	7	27187502	8.292910507500625e-4	8.677045154049639e-4	0.3392087699440874	1.0787824692839523	0.7821983904203861	9697	4
cg03529436	5	139554541	2.911142012012715e-4	1.773958318346319e-4	0.10078847413637315	4.242585508031814	0.23643270280679862	9686	4
cg03529514	3	160580235	5.869485412331686e-4	8.531503016348656e-4	0.49146670713161267	0.9952108261032349	0.8024107945585865	9622	4
cg03529555	11	19416751	2.633851308822029e-4	7.402516760994665e-4	0.7219867224594227	0.7818204982284949	0.6764408644816766	5707	3
cg03529568	17	30676722	8.831224561651748e-4	8.594318951613063e-4	0.304154319424993	1.157489225650666	0.76321714442483235	9634	4
cg03529595	16	7056916	5.340166504167191e-4	6.284048782807375e-4	0.3954378958436766	4.300411768314174	0.23079907203618963	9702	4
cg03529598	11	1847357	-5.117011432760153e-4	2.896430638652082e-4	0.07728499626983446	0.38676146516910775	0.9429634828477539	9647	4
cg03529662	17	3118640	-1.1854836058151512e-4	0.0010914624583565331	0.9135084691951146	0.6027952214650253	0.8957921741437326	9706	4
cg03529803	13	75794064	-2.8099214295801807e-4	1.9726069472513969e-4	0.15431016841601652	2.4473412614993952	0.48488290405267276	9632	4
cg03529908	1	2478089	1.1241459451324697e-6	1.0760438202456581e-4	0.9916646296207501	4.2191217374806955	0.2387543961277735	9548	4
cg03529960	1	24018470	2.8818874382098404e-5	1.6652320968515606e-4	0.8626025301679888	0.7606101391155523	0.8588634687680587	9676	4
cg03530006	13	38920380	-0.001232323876056024	6.09418056231084e-4	0.04316269605236586	2.423292223417966	0.48931351093892633	9706	4
cg03530074	10	114536223	1.3108718132708827e-4	3.899724104447508e-4	0.7367617085120827	3.551203321495078	0.31418169001825613	9705	4
cg03530144	17	81009832	1.1206822815366408e-4	1.4982697798628748e-4	0.4544696238515622	1.3895399650794205	0.7079884431293687	9698	4
cg03530168	8	24855226	-0.001054283227579179	0.0010232010183384068	0.30283286768428186	2.2072204340081956	0.530527571525947	9702	4
cg03530260	19	37409826	6.430174233920897e-4	8.073538881644323e-4	0.42577022464037717	0.3117904774966903	0.8556488245176772	5695	3
cg03530274	8	30891773	5.102293849727041e-5	1.6497537756845966e-4	0.7571115230431921	1.5931847132317696	0.6609361257883959	9696	4
cg03530364	3	68056706	-0.0012185465586322846	7.232318234645516e-4	0.09201500156540901	5.408106395326617	0.14423935648903138	9706	4
cg03530437	1	5942634	-2.9160966245017986e-5	3.1426413644233326e-4	0.9260693919043455	2.7305132777415264	0.43506676301077196	9486	4
cg03530537	18	13803442	2.6747129657137323e-4	3.925896258183175e-4	0.49568170827496605	6.706901112955869	0.08185040318140517	9703	4
cg03530573	7	1949247	2.7728296275552933e-4	4.365151507764164e-4	0.5252852268114107	3.443862616491541	0.3281162685681375	9704	4
cg03530687	7	107708470	0.001422755995494042	0.0010112914890988147	0.15946584166372849	0.6877185014842806	0.876088809405932	9700	4
cg03530740	19	1619278	2.0408384479084815e-4	1.8983249830951306e-4	0.28234192553170595	1.0670209141064535	0.7850407306017163	9705	4
cg03530744	13	111270991	9.402609292440506e-4	8.416378352579808e-4	0.2639173842096072	0.3827566797695921	0.9437810691064393	9632	4
cg03530754	12	128751460	-8.574036042452428e-4	5.776689095512734e-4	0.1377432866023498	0.14788384372781696	0.9855284867435778	9695	4
cg03530756	16	3285262	-1.9382048830845336e-4	3.4624098432391745e-4	0.5756261377890954	1.5401564799173484	0.6730337243867444	9695	4
cg03530793	20	39968695	1.3456828453195117e-4	1.2296021602446752e-4	0.27377735879868426	1.4972591255980385	0.6829030670682626	9691	4
cg03530925	1	59165848	5.961206727825829e-4	3.8909500128018614e-4	0.12550522897529967	7.526221581890795	0.023211422068049655	5809	3
cg03530940	12	2198113	6.273927708925064e-4	6.641811460298515e-4	0.344857544194388	1.2937256227182616	0.7306235259914162	9686	4
cg03530962	3	58475833	-0.001251242958892126	9.445257370428171e-4	0.18526023470685687	3.8758662620203657	0.27518408094576285	9706	4
cg03530967	2	187454299	-1.3909174008274738e-4	2.510430920965533e-4	0.5795410429656329	3.0406966604489427	0.38539301393038333	9702	4
cg03530983	6	32781171	-2.848922260374852e-4	5.105625848769236e-4	0.5768466529294427	0.5193968585456589	0.9146098029435507	9696	4
cg03531100	19	49260119	4.945092408152749e-4	0.0010179155900694526	0.6271049012030872	0.7534951876470425	0.8605548923491984	9685	4
cg03531211	6	32920102	-0.0017494979778374209	9.910315465396266e-4	0.07750827668733294	2.571620573006018	0.4624865627488761	9686	4
cg03531247	2	50573485	1.5342741643262805e-4	6.288557128590848e-4	0.8072472953657737	2.0374133429800683	0.5646778503381705	9702	4
cg03531326	19	39443344	9.731270181377597e-4	7.4821328549243e-4	0.1933950321708045	0.4678562577442951	0.9258943236368897	9704	4
cg03531396	16	66460719	3.175643940074545e-4	4.635718626650007e-4	0.49331987093203306	1.081492598519325	0.5823135100287964	5805	3
cg03531512	22	26908677	1.4797048986447305e-4	3.1191818721721477e-4	0.6352226889855442	0.23485491544969223	0.971775552352922	9702	4
cg03531543	19	17754803	0.0016470589239987387	8.028941789743797e-4	0.040227790281562745	0.8664174774885274	0.8335235336295717	9688	4
cg03531687	3	25638551	0.0017178443902654721	7.422657047520709e-4	0.020649878334059006	2.3007613639285234	0.5123750655516579	9705	4
cg03531754	8	124194312	5.411609413929954e-4	0.0014428127364915985	0.7076057436431281	6.089108476741767	0.10735447613740938	9699	4
cg03531778	12	105498294	-9.619558942209587e-4	5.737411579016011e-4	0.0936134049161905	11.046816730017227	0.011475394794975257	9699	4
cg03531787	11	93464739	-6.935168086240124e-5	5.967575352097428e-4	0.9074828078511279	1.7491262152080658	0.6260677035499125	9699	4
cg03531810	8	143867304	6.102584330269254e-4	5.712150174305817e-4	0.28536197605676333	0.13827541392414544	0.9331981633454944	5807	3
cg03531853	9	86535572	5.919037784173452e-4	5.514804275597115e-4	0.28313666898697937	3.3581748890348617	0.3396275103512757	9705	4
cg03531899	15	67448980	1.4974260680722192e-4	7.912521462626759e-4	0.8498987254660391	2.6453202977936114	0.4495996510524899	9647	4
cg03531916	12	121454356	3.3999047545885886e-5	2.1778668398802025e-4	0.8759449831501706	0.885319048556289	0.8289691374524066	9667	4
cg03531951	21	39047966	-0.0016355676956946127	0.0015567313687765126	0.29342294412291003	3.1288334190708245	0.3721849661431463	9706	4
cg03531984	17	3500374	1.7683837426063257e-5	2.934858484687585e-4	0.95195295508256	2.030559768850731	0.5660881993637277	9681	4
cg03532013	19	42592983	-9.187808842318405e-6	2.255560031842123e-4	0.967507918504137	5.198671974028975	0.1578142075593757	9671	4
cg03532019	19	18315067	-1.8362452484347203e-4	5.046088012849901e-4	0.7159365589319131	3.395637482368682	0.3345519549526352	9661	4
cg03532030	2	242824433	-8.5817760464728e-4	7.574428699016651e-4	0.25721711799773134	0.7004637509260363	0.8730948647334948	9551	4
cg03532037	2	106959205	2.2233179642282166e-4	4.7828807544805687e-4	0.6420395008148578	4.394028947551301	0.22193968149581092	9705	4
cg03532040	19	51301449	0.001156217037851244	5.966520295876995e-4	0.052642568263679836	1.1194592039905455	0.7723787523765832	9703	4
cg03532114	2	62132888	-2.2613397332777488e-5	1.6842146909162007e-4	0.8931916727335736	3.841279473563361	0.2791210087203765	9700	4
cg03532223	6	32935858	1.6605734857989577e-4	1.883419671139372e-4	0.3779498707936347	4.997370514320648	0.17198978944567023	9701	4
cg03532253	12	56399235	-4.4989610159747927e-4	9.135305495072904e-4	0.6223796110509744	5.685574943859221	0.12795101510591075	9703	4
cg03532263	14	103012356	7.691905800815667e-4	7.895482485580421e-4	0.3299492745634424	0.2481076687118693	0.9694730424179572	9692	4
cg03532274	11	110583649	2.456504388973283e-4	1.9952367312377965e-4	0.2182538950155511	0.9531743061845893	0.8125802841366356	9694	4
cg03532331	16	4000474	5.998284302392498e-4	0.001870316998514682	0.7484305470074931	0.927328726863105	0.6289746259285537	5808	3
cg03532420	16	30969791	3.4959758606890385e-4	4.7924522515143645e-4	0.46571093100362265	1.4038935113137314	0.7046223247836021	9687	4
cg03532422	3	47844653	2.0644334325722056e-4	1.1748937569377916e-4	0.07889676063695876	0.761375759988121	0.8586813450034325	9679	4
cg03532483	16	22860396	0.0010130757352091078	5.802402218597994e-4	0.08081804721688918	2.750565283493992	0.4317025335642415	9703	4
cg03532510	1	224544720	-6.675934327687755e-5	1.2911312111905585e-4	0.6051136650359075	1.3134174062771908	0.725949473095109	9653	4
cg03532554	20	37376938	8.401032154530788e-5	1.3108241699223605e-4	0.52158963613941145	0.04257060721469295	0.9976935509226299	9704	4
cg03532626	3	41266897	0.00241671181483828	8.433692679392362e-4	0.0041629330870257995	2.4852698159033286	0.4779590403075494	9705	4
cg03532673	7	102787746	0.0010805853986092318	0.001322712170890928	0.41395886428626405	1.0534022565621703	0.7883331649747007	9695	4
cg03532709	12	31881951	4.8336563186232795e-4	4.563237542669049e-4	0.2894812548032815	3.2457242745324706	0.3552685343444602	9704	4
cg03532815	19	18771327	3.576904949188334e-4	2.1083648383998975e-4	0.08978548643222978	1.087501188750458	0.7800921711117322	9703	4
cg03532879	20	37209395	0.0018147437507923636	6.708645460045796e-4	0.006828748657132467	0.7437932959245419	0.862858119282416	9699	4
cg03532904	12	114877894	3.196147383683563e-4	5.985584323537262e-4	0.5933594093049808	0.8933427740833916	0.8270340466973001	9701	4
cg03532926	7	153584839	-1.419519591596769e-4	6.694334166346366e-4	0.8320696546571621	9.631793071872373	0.021969857018511466	9619	4
cg03532930	1	2246464	-1.770053238969986e-4	2.1051378687423608e-4	0.4004457957500978	1.8110924398510808	0.6125240766081399	9680	4
cg03532957	15	101792098	1.0958690836438232e-4	1.3263366521327588e-4	0.40866937794948	2.1037724644081095	0.5511499451998598	9701	4
cg03533005	7	33944359	-3.809135932982871e-5	2.339757871382748e-4	0.8706755677623362	1.3756789749961358	0.7112454854954819	9693	4
cg03533058	12	52437571	-1.9147112795063844e-4	4.5376965328599363e-4	0.6730566510287116	3.3778459559421288	0.3369540664173864	9699	4
cg03533109	8	898764	9.159305360535925e-4	5.700037525854073e-4	0.10807957588838182	1.5622240112739263	0.6679852737317594	9691	4
cg03533123	14	55368924	2.3946401700292164e-4	2.0073877627090587e-4	0.23290321091865052	0.45181927626717555	0.9293415762536616	9692	4
cg03533216	8	11206009	6.241399780729637e-4	7.034099034392895e-4	0.37491406112241915	3.576150684681	0.3110191045760028	9691	4
cg03533256	17	72620088	3.2582265680887836e-4	9.29426842030971e-4	0.7259162228758804	14.323998652455828	0.00249572070677991	9706	4
cg03533294	2	219861109	0.0018332025046961695	0.0014687655346580259	0.211985403511128	2.614380654276838	0.45497400834889495	9705	4
cg03533382	5	126853128	-3.392753159448358e-4	1.7647964065446218e-4	0.054547712635884406	3.277079484163494	0.3508455152385705	9706	4
cg03533386	17	78778553	-1.4241876531944717e-4	2.9376651660821307e-4	0.6278163920635033	1.5013775917541379	0.6819524193895992	9669	4
cg03533472	16	46919112	0.002755824490675021	0.001167861950575437	0.01828884757517936	3.213745477653089	0.35982920722983824	9697	4
cg03533519	8	24857567	-2.883770023199789e-4	4.141888445311789e-4	0.4862752741689415	0.511814080533287	0.9162883485024498	9699	4
cg03533561	6	167524115	-1.2350441829706055e-5	5.906789393529544e-4	0.9833183338173255	4.076697623841234	0.13024359008998126	5808	3
cg03533590	11	68188824	1.1427768433493196e-4	4.8597162518467933e-4	0.8140899857216934	2.060985002441772	0.5598459960920242	9702	4
cg03533829	2	100188906	9.957829812662188e-4	5.776667875904839e-4	0.08474365050922156	0.6327410662867814	0.7287893595196931	5809	3
cg03533858	1	2324396	-2.503395180024124e-4	6.9122346461734e-4	0.7172259523252666	3.896644802001601	0.27284307820038584	9706	4
cg03533979	22	47097306	9.175601151575262e-5	2.9462108086078233e-4	0.7554681561880439	2.097129945777538	0.5524936130497542	9702	4
cg03534031	5	139139105	7.491289641566568e-4	0.0018937938627526863	0.6924219114237948	2.3328741603053267	0.5062523608724216	9701	4
cg03534058	9	99381359	-6.399545113037591e-4	2.1154385552770745e-4	0.002484996812923915	0.14644867436095554	0.9857325477631583	9699	4
cg03534196	1	101491602	2.0332994492095382e-4	1.1652358363668527e-4	0.08099040910338993	2.754462803260379	0.431051111681435	9697	4
cg03534205	22	38812953	-3.423489640743319e-4	4.7214922046409115e-4	0.468399045994599	1.3550548178677946	0.7161031037063446	9701	4
cg03534208	15	100681334	0.00106053420051675	6.057896239353515e-4	0.08000377147443537	5.629537325368035	0.13109289954174244	9705	4
cg03534305	1	26147165	6.065675977727912e-4	3.570396248926183e-4	0.0893417328387239	1.3818158886450533	0.5011208725996261	5794	3
cg03534322	7	128379791	9.360205625713325e-5	1.5390411476823317e-4	0.5430652895281406	3.1035623713513676	0.37593187208094025	9705	4
cg03534326	8	773820	8.084341920361741e-4	0.0011051176754185417	0.46445136615690713	4.448822864554319	0.21690084929336864	9703	4
cg03534360	14	62550927	2.461901424259741e-4	4.7471935374884453e-4	0.6040387017892863	0.5419406696982727	0.9095852043024275	9702	4
cg03534375	3	57743163	-9.148557111130903e-4	0.0015441233147966017	0.5535320147644778	1.7731282787196407	0.6207999081577522	9690	4
cg03534410	3	12801112	1.6036023635872818e-4	4.993838744778239e-4	0.7481223579868782	2.8298007174160498	0.41861765475908436	9693	4
cg03534481	21	34439545	-0.0016055028461551088	0.001386640181410684	0.24693069684067445	3.4134194384322023	0.33216615191072424	9702	4
cg03534504	5	171594998	8.577432907318672e-4	7.314681730745577e-4	0.24094324441695567	0.8067405631343183	0.847854109544883	9695	4
cg03534647	14	74417040	-9.407765780526798e-5	1.6041692499121636e-4	0.5575683272445692	3.196250918282429	0.3623455560239385	9695	4
cg03534655	7	3082233	-8.648309313371946e-5	5.181918965516528e-4	0.8674534925842563	7.860549582478289	0.048983379228518434	9706	4
cg03534662	3	45636225	-4.584678160293006e-4	8.246966957804452e-4	0.5782635317603919	3.662329462673343	0.30031072978890205	9706	4
cg03534674	1	244199712	-5.375335141093386e-4	7.575807927363105e-4	0.47798973427941194	1.0766538705859794	0.7827127098109643	9699	4
cg03534846	19	1999322	-7.944634718995904e-4	0.001372048214475682	0.5625657862875226	2.5102927589953783	0.4734338228562032	9701	4
cg03534847	12	13053055	3.2064931813811877e-4	7.493155807539575e-4	0.6687072329046336	0.5720147179235331	0.9028079950360028	9698	4
cg03534948	12	3281841	9.083020911774506e-5	4.074278072501422e-4	0.8235855400143905	2.011074245083884	0.5701113880700983	9706	4
cg03535049	21	46019570	2.4371977469305175e-4	3.6239891096852386e-4	0.5012540131917607	1.8313086747603122	0.6081456324693907	9699	4
cg03535066	14	62228987	-2.30688863512406e-4	1.812798036894462e-4	0.2031753238553832	1.1276858169570005	0.7703951686707149	9704	4
cg03535079	8	48523498	5.879039749638514e-4	5.90694211046607e-4	0.3196018797059836	0.3167708256028351	0.9568440920128123	9703	4
cg03535099	17	80847270	9.726617770307062e-5	4.946054513144863e-4	0.8440982507525951	0.8635372917475141	0.8342169680356427	9701	4
cg03535101	8	6663068	-2.0518475374711734e-4	4.317604980228849e-4	0.6346243466122747	3.9876803904215965	0.26279750177088496	9702	4
cg03535239	14	77241424	-4.3501402488968304e-5	5.399301398478925e-4	0.935785057680772	1.6536283814363486	0.6472919858355942	9696	4
cg03535253	14	93706571	-3.621024924524309e-4	3.052392689067043e-4	0.2355075355480332	3.0053140675703376	0.39080657702377236	9688	4
cg03535255	16	87492531	-4.722606807154829e-5	7.916473225442411e-4	0.9524300635054729	4.886840640707127	0.18027324975269188	9699	4
cg03535284	6	169653959	1.2981933727923588e-4	6.651541222504761e-4	0.8452584431321992	1.4162986372697908	0.701718726824532	9706	4
cg03535361	1	224544794	-1.4697516896707778e-4	2.4632214306567204e-4	0.5507219354770969	0.22638124715340707	0.8929804207689812	5804	3
cg03535439	6	42981950	-1.688205380771768e-4	1.263247339518682e-4	0.18141814319360577	1.6472489341465346	0.6487245184076911	9685	4
cg03535461	1	23885568	2.2231808833718993e-4	1.650325294811899e-4	0.1779426273406734	2.4009750762673865	0.4934531383810971	9706	4
cg03535648	12	102592479	-0.0014547239591998621	6.578541806883414e-4	0.02701391124471507	3.112316802007999	0.37463022323279194	9614	4
cg03535659	8	65711391	-2.2688461805844614e-4	4.7110326271588746e-4	0.6300881855403903	8.297659258467329	0.015782877498064517	5809	3
cg03535663	15	48937856	1.90204873689263e-4	2.019509157490613e-4	0.3462760250888806	2.185721555030664	0.5347662527335714	9704	4
cg03535793	12	3862594	9.732636278788089e-4	5.735338088554205e-4	0.08970432349853336	1.4825568770262747	0.6863020060341196	9705	4
cg03535807	5	71710285	-4.8071013441872346e-4	9.218706085215404e-4	0.6020527949983279	2.1107101456747985	0.5497490686314511	9630	4
cg03535831	21	46020126	-2.88993322822056e-4	6.667920079494661e-4	0.6647180277425917	0.4946838705796984	0.9200577802530243	9704	4
cg03535862	6	139348428	4.241350996236688e-4	0.0010571583090578144	0.6882706620511219	0.884311322573134	0.6426495920069837	5688	3
cg03535933	8	67974296	-2.476856659549589e-4	2.0355094240052764e-4	0.22367119774183974	2.003722880032203	0.5716343664580253	9704	4
cg03535934	16	52832493	2.215944265084032e-4	6.50730414827426e-4	0.7334560479471941	1.2872930599775922	0.7321526542517288	9700	4
cg03536289	14	94443120	-3.4620967263771575e-4	3.992937467132947e-4	0.38591182971867327	4.946065042147918	0.17578939773190094	9704	4
cg03536320	1	62211713	-4.641909931188291e-4	4.7012352654501367e-4	0.3234559417351267	1.0145120697678989	0.7977405220477269	9703	4
cg03536334	7	46044805	0.0010057602439524761	9.13037906024796e-4	0.2706557653592139	0.4380391177508441	0.9322771111148374	9685	4
cg03536375	18	18821328	7.1123258535394e-4	9.764593642390505e-4	0.4663815582483401	1.837982089218421	0.6067046922320288	9706	4
cg03536404	2	24485592	8.802780310759383e-5	5.615544803042858e-4	0.8754360716787065	3.8502177565413063	0.2780987494450239	9688	4
cg03536474	12	54367460	-4.8578814854212225e-4	4.704696916494494e-4	0.30180989148233234	4.5581863610780875	0.20715854777894258	9676	4
cg03536488	19	3198970	-3.610497109091999e-4	4.959246193017484e-4	0.46659311100191553	2.7506193683870945	0.43169348841742633	9703	4
cg03536654	22	31688645	-9.187883226098565e-5	2.9436240651275423e-4	0.7549430334697154	0.8648632207836198	0.8338977563217231	9706	4
cg03536657	15	69099834	1.6294258653981665e-4	5.270943390635312e-4	0.7572198779480708	3.7075408402992687	0.29482539957454584	9706	4
cg03536664	3	48636487	-9.023207233910597e-4	5.199983267881667e-4	0.082698703691674	2.382895908272621	0.49682648547083513	9703	4
cg03536711	1	221509067	-0.0015483064634504156	0.0011152674703534214	0.16505099757569958	2.3975557584291165	0.49408977969602663	9705	4
cg03536785	6	31633663	-2.786758196419257e-4	2.4091390257791745e-4	0.24737678351669012	1.374037290854622	0.7116316585346618	9696	4
cg03536787	5	176561447	-1.798899700479165e-4	1.7077031731658573e-4	0.2921563151338616	0.9885102417460667	0.8040321112684252	9704	4
cg03536820	2	3467389	7.477715054463655e-4	5.378305290713314e-4	0.164423282278731	1.5818833052483747	0.6635045995212197	9700	4
cg03536846	8	120886254	-2.01902521660462e-4	2.2572412005071322e-4	0.37107268231386586	3.579330982476451	0.31061797400789376	9705	4
cg03536861	1	25071933	-8.414386164369092e-5	2.197996909845822e-4	0.7018527456431839	4.730469576892243	0.0939272447475353	5801	3
cg03536881	19	49496987	-9.045311379990882e-5	1.852739763034922e-4	0.625399168471223	0.49147225474287537	0.920760885957808	9686	4
cg03536885	7	27163820	-4.706939485790009e-4	4.841148198787117e-4	0.33091251234646574	4.936907915575196	0.17647578330061595	9697	4
cg03536961	14	71955729	3.6601824698032884e-4	4.7167070386852113e-4	0.43774675666360047	1.2314390992471125	0.7454742106033445	9692	4
cg03536983	19	3361154	2.710494040069714e-4	1.9700785596185857e-4	0.1688741366929909	1.4779210032879877	0.6873754458425708	9694	4
cg03537032	1	75139139	-4.416220877218274e-4	5.587015135203841e-4	0.4292686935834891	0.9716648239213409	0.8081077746707873	9703	4
cg03537163	19	814520	-7.3018702663187e-5	1.5660661846824696e-4	0.641032602282974	2.9263266689481826	0.40312419044620135	9689	4
cg03537301	5	56246561	-1.0443878997642804e-4	2.0015570526737e-4	0.601818137602828	2.5431805425730247	0.4675379104477306	9694	4
cg03537386	1	32155667	3.905499442643649e-4	6.284841053420243e-4	0.5343260881870096	4.2292745204163404	0.23774724519943963	9697	4
cg03537387	3	129119580	5.656515647628665e-4	4.2900260344318783e-4	0.18732725450871976	2.029374913868265	0.5663322713759124	9704	4
cg03537491	8	107286464	-4.249666311776942e-4	7.088584906291414e-4	0.5488338992982261	0.3751669840846962	0.9453232620750298	9696	4
cg03537537	8	88886262	1.9390814179998647e-5	2.5671699392112253e-4	0.9397899931078058	1.4255316433091685	0.699561036541126	9509	4
cg03537591	10	72727859	-1.2119262291788648e-5	4.900982546604859e-4	0.9802717377953691	3.109145209262461	0.37510134380299404	9704	4
cg03537747	2	27886640	9.494291845452409e-5	1.5557145511741328e-4	0.5416730615471856	0.911965089551104	0.8225394395222586	9705	4
cg03537779	19	34850072	1.1667666333498113e-4	2.2496329860388872e-4	0.6040065447583256	1.7655053998517292	0.6224699582648068	9701	4
cg03537802	11	101868388	0.0012346591095985754	7.787161925582503e-4	0.11285143985035885	0.7346136019217383	0.865033838888804	9683	4
cg03537810	8	145019067	-3.833872229551352e-4	2.321175052786679e-4	0.09859683027671347	2.5597076600108193	0.27807794413426823	5809	3
cg03537872	12	109459024	-0.0010460378103114658	0.0014830338467218596	0.4806008897667115	3.1825348799961573	0.36432902371860376	9704	4
cg03537938	7	45001765	-4.15341841953654e-5	4.797264294677692e-4	0.9310062421958373	4.363396313665333	0.22480349245144352	9698	4
cg03537942	7	139167547	-1.6569442690837142e-4	7.68066389523903e-4	0.8291987584665581	3.621952636306254	0.3052862960662511	9691	4
cg03538020	5	156363442	-7.459029945667672e-5	6.762042923528055e-4	0.9121656331795852	1.337112050633109	0.7203398812706642	9699	4
cg03538079	7	34874196	-2.4422499694624157e-5	7.823994005574222e-4	0.9750981769506039	6.184374201846083	0.10297657663842848	9698	4
cg03538095	2	163139716	-3.330746910764897e-5	0.0012100223891320578	0.9780399437710966	1.2474729193936167	0.5359381803682483	5808	3
cg03538296	1	15392433	0.00132944005022157	0.0010536804834396442	0.20705286772573359	12.541276569770842	0.00574133283460591	9694	4
cg03538326	1	1375845	9.284600343460063e-4	0.0017709718665465312	0.6000936601345175	0.704646098380569	0.7030529645958727	5808	3
cg03538345	22	30279922	-8.580584371991794e-4	7.749047084534594e-4	0.2681606448701877	5.006972972291242	0.17128726050299173	9704	4
cg03538383	12	110399167	9.106691952166067e-4	5.878345940539308e-4	0.12133534930164203	1.236715522453923	0.7442125451037087	9702	4
cg03538436	12	117799370	3.5997263484503544e-4	4.989972404621532e-4	0.4706683456340754	0.2223078049304653	0.9739101657518645	9703	4
cg03538470	11	73498718	-0.0013668111750380887	0.001380400433413584	0.3220980863031956	7.377730040166025	0.06078473441292563	9701	4
cg03538480	2	8785262	-6.892378881747704e-4	0.0017860797402082813	0.6995749949101765	2.5174643595729207	0.4721431489681956	9686	4
cg03538499	1	27941694	0.002608556146412093	0.0010546768047781678	0.013386318524150577	1.1625935643818974	0.7619891784449139	9559	4
cg03538504	15	66581018	4.714491216773762e-4	7.75919620655229e-4	0.5434524928902567	3.2813772111535053	0.3502430120410106	9697	4
cg03538565	16	492969	-4.831036673462877e-4	6.170345661786029e-4	0.4336598493050737	0.6747055584509345	0.8791367065155868	9701	4
cg03538708	1	25844672	6.591214709198571e-4	5.10573525829872e-4	0.19672334029532462	0.14293309499825346	0.9862288028186863	9700	4
cg03538717	3	79068441	-2.0553920687150774e-4	1.9215522582137506e-4	0.2847760141290061	3.6226173859515782	0.30520378916163615	9705	4
cg03538731	18	3451548	-3.2992696872039836e-5	1.4952086384166312e-4	0.8253601837764702	6.359003866849818	0.09539200906410439	9706	4
cg03538733	16	47175912	3.58684963773202e-4	1.9825535288589002e-4	0.07041885717238115	6.553926355565146	0.08755987093177979	9705	4
cg03538808	17	7746830	5.11525881615967e-4	2.0542339413417068e-4	0.012770525456118969	4.200592743045345	0.24060254709638274	9700	4
cg03538814	19	34667843	-0.0013164163387145652	7.985351680513286e-4	0.09924212189893698	2.7862765576511337	0.42576402541522895	9673	4
cg03538833	3	101660066	1.1060870511863974e-4	7.332824237478395e-4	0.8801015183627393	0.8872543875210217	0.8285024786432968	9705	4
cg03538934	4	2069683	6.751069392219917e-5	4.449040914470317e-4	0.8793903279654476	8.207314086720373	0.041915930518275524	9703	4
cg03538979	10	409311	1.3971908705379032e-4	9.00291976813302e-4	0.8766691015645048	8.724384090926891	0.012750407520919306	5784	3
cg03539039	15	42263995	1.7591751590261394e-4	2.9022523281463315e-4	0.5444208914623435	1.889967486962785	0.5955553291190725	9690	4
cg03539041	5	66458592	-8.481552436825381e-4	5.74317810186199e-4	0.13972799527224952	0.2847220112520285	0.9628757726838477	9701	4
cg03539051	19	56418660	-0.001303095093311349	9.858883808503479e-4	0.18625238403191602	1.038744797035943	0.7918780007536168	9704	4
cg03539204	12	656703	-6.914773569949648e-5	4.323719920915903e-4	0.8729389799363654	1.5313515005521503	0.465019587662742	5804	3
cg03539313	3	158541027	-0.0011231176224991268	9.062889862387503e-4	0.21525333908845237	1.897250169622033	0.5940041763450141	9577	4
cg03539340	20	42218758	1.9663823605243057e-4	0.0014967935166499012	0.895480256240857	2.472582445557971	0.48026643308070655	9697	4
cg03539474	2	172751088	-4.439843248648467e-5	1.384077530347539e-4	0.7483771525459924	4.8575203345374565	0.18253248694747876	9704	4
cg03539511	20	57607061	2.088965168421516e-5	2.712068439269184e-4	0.9386038196258394	5.924036936549436	0.11536505222473128	9706	4
cg03539717	19	13065086	0.0010304980262965105	4.721512723947304e-4	0.02906829918771902	3.7226923411169546	0.2930072691682708	9705	4
cg03539735	14	100402658	4.183784038419675e-5	4.5718761649003053e-4	0.9270863152012195	0.07696815730964932	0.9944501727574596	9703	4
cg03539736	7	80548024	1.6564661404819424e-4	3.299600579354033e-4	0.6156533123438724	4.942295373757812	0.17607165511083928	9693	4
cg03539747	21	44590825	-3.859508189702039e-4	7.113989228878045e-4	0.5874577435162405	7.362448380230473	0.061200092989059963	9705	4
cg03539765	12	9217390	-9.706500500951058e-4	0.0017865449047871193	0.5869154794124838	5.8474335027157816	0.11927349951520577	9682	4
cg03539789	2	223167170	-5.919614497693445e-4	9.041323931134871e-4	0.5126424269106636	7.499082868882956	0.0575820216762222	9701	4
cg03539850	10	91404063	1.4049436028852578e-4	2.5295726809978743e-4	0.5786159734932699	2.7830180021657416	0.42630309126029153	9700	4
cg03539876	3	149688127	-1.1495555869617228e-5	1.5768717354520763e-4	0.9418848818728093	0.30440104113136257	0.9591986493421597	9701	4
cg03539903	20	53088317	-4.39260501169986e-4	5.503476566592193e-4	0.42478290166931	3.824716387442998	0.28102426031372146	9703	4
cg03539970	1	184544165	-7.281094969455557e-5	6.198672861196262e-4	0.9064938291879292	4.213852304718727	0.12161120681861594	5804	3
cg03540028	21	43183977	5.904822193549987e-4	0.001454891777978803	0.6848455495684888	1.9859476776296514	0.575328433735631	9705	4
cg03540051	6	31626915	0.001204176982634413	5.009604220021926e-4	0.01622845442999625	1.5145542506386573	0.6789153137972901	9699	4
cg03540165	12	113573222	2.1271579017151325e-4	2.934454417565493e-4	0.4685192571290303	0.857789313431311	0.8356003775831262	9673	4
cg03540175	3	49236946	5.009639215342347e-5	0.001995127565005457	0.9799677279890305	4.437305278609203	0.2179511508535081	9607	4
cg03540197	18	12894048	-1.6763775038243194e-5	2.441855182700519e-4	0.9452667867160839	1.7373480893980389	0.6286626300098719	9698	4
cg03540329	3	141928789	0.001604	0.002708	0.5536369585952376	0	NA	1088	1
cg03540432	12	34361589	6.469363831695856e-4	9.283850845351787e-4	0.4859025791068876	3.393472842045069	0.3348434082442666	9700	4
cg03540494	19	3638778	-8.483004764026047e-4	8.022041251795294e-4	0.2903007328781788	1.092382876862999	0.7789131985180782	9705	4
cg03540586	16	58767723	-1.1696339090618216e-6	1.8222135817716036e-4	0.9948786111631079	0.04484244384313572	0.9975081737373703	9685	4
cg03540589	3	39192364	-4.249027219418407e-4	7.121872523249631e-4	0.5507633998785002	0.42742799028823725	0.9345200137465834	9701	4
cg03540606	14	60982016	6.535981393447873e-5	3.522872080015334e-4	0.8528134228210272	1.881447361763528	0.5973734255789337	9691	4
cg03540622	3	42706066	2.0382812069988683e-4	0.0015469580555827383	0.8951736518696961	3.249652738008596	0.35471174182568344	9696	4
cg03540731	19	18508115	3.0179130668745694e-4	6.931795509024623e-4	0.6632920757314902	4.811637620946636	0.1861211127935925	9694	4
cg03540781	15	83680553	7.558557835638046e-5	1.8024631147275436e-4	0.6749632478920455	4.0427660620702515	0.2568830437301069	9700	4
cg03540794	5	2112109	0.0010676626566532583	5.435966552412326e-4	0.04952180959684136	4.093671776718135	0.25152530539173584	9703	4
cg03540894	12	133611606	4.5709689131757394e-4	0.0016160204915526893	0.7772892173697001	3.537192335597561	0.17057227568005068	5805	3
cg03540912	16	71792711	-6.868669281868202e-4	5.357757869573602e-4	0.19984109494577107	0.09981802023915905	0.9918592530665905	9698	4
cg03540975	15	99242804	4.2189321111654836e-5	7.34593502297851e-4	0.9542009132509172	5.002509950936262	0.1716134455925037	9693	4
cg03541056	16	4365718	-8.940429082036758e-5	1.505151368286931e-4	0.5525196692769687	1.232013216638054	0.7453369006840369	9684	4
cg03541057	1	150206242	4.578750294182659e-4	5.095469139329447e-4	0.36886976114872827	0.921312640861686	0.8202817692262283	9579	4
cg03541126	7	157928850	-2.7925852330613363e-5	1.7570476383537188e-4	0.8737191179818329	4.5934091949676095	0.20410820390964038	9654	4
cg03541334	6	31870476	1.7970384865039968e-4	1.751972350799288e-4	0.3050221292173039	3.0141249182567122	0.38945251451670143	9701	4
cg03541338	10	121301343	3.0118363910803234e-4	3.0464676029047906e-4	0.3228430580201232	0.04502354667156462	0.9777397258674728	5808	3
cg03541365	16	11839189	-0.0010135994517754838	5.04765278285975e-4	0.04463681365450206	0.4140233357147912	0.9373306078694333	9703	4
cg03541381	16	790595	5.257273788232515e-5	1.742753015273952e-4	0.7629075435800258	1.9145801185230713	0.5903237810036364	9680	4
cg03541437	1	210485267	3.2180406839385636e-4	0.0014273997960931235	0.8216309706506668	1.2463327964615363	0.7419145686715566	9690	4
cg03541587	4	178479948	7.987282068799155e-4	0.0016244608825334013	0.6229397988742825	1.0258942702643223	0.7949866471841718	9699	4
cg03541635	22	20004063	-8.737389760497229e-5	1.6811392735722395e-4	0.6032515829423823	4.251866713424268	0.23552007458717894	9703	4
cg03541746	1	9795934	-1.5210241371789516e-4	3.913612874280909e-4	0.6975353589886178	3.9520130585869664	0.2666926930113495	9705	4
cg03541759	5	72794079	1.4256459020762684e-5	1.8400173358968847e-4	0.9382416807985592	1.397023340979928	0.7062326248004066	9697	4
cg03541791	6	28829396	-0.0015619322615801508	9.413792395127701e-4	0.09707639049271546	5.039404662952525	0.16893437665127414	9690	4
cg03541835	10	85956013	-6.447488432887903e-4	4.4488010269963177e-4	0.14726379140502463	4.952624580613363	0.17529925705935953	9704	4
cg03541846	1	15429881	1.171944085841665e-5	1.8158303208742018e-4	0.9485399425201952	2.4696685057195644	0.48079761094422163	9662	4
cg03541853	3	129408948	-2.608271911891798e-4	5.899447393582021e-4	0.6584013630067101	10.415291104256854	0.015346675233019582	9704	4
cg03541881	4	62068481	3.7551864428900713e-6	3.246049910079045e-4	0.9907698940563746	1.3502600508057458	0.7172343197463121	9647	4
cg03541887	1	248903323	-0.002349071163664434	8.272656209949567e-4	0.004517566204341406	3.6869442420193335	0.29731310674935657	9682	4
cg03541903	5	130651434	-1.9220083952861629e-4	8.302827602965188e-4	0.8169353851535825	3.0888959998126726	0.37812120555101386	9688	4
cg03541909	19	52114809	-1.6574422623237542e-4	4.4625010979737327e-4	0.7103280515968962	0.7278704890642673	0.8666297663120286	9703	4
cg03541914	5	134787465	-6.171673646432662e-4	6.563694420540411e-4	0.34707684196414723	0.6218519609006279	0.8914121482910318	9704	4
cg03541934	11	1905537	-4.981326556662472e-4	4.436711406706751e-4	0.2615428411020984	4.752503680666516	0.19084337330208118	9702	4
cg03541936	15	42500120	-1.7502502457179887e-4	3.6825170546805224e-4	0.6345828567905324	1.270247941086781	0.5298697959991601	5809	3
cg03542031	1	28906210	-7.768568477854775e-4	4.4910064279827497e-4	0.0836649973116942	3.4429892543779883	0.3282318450171667	9704	4
cg03542197	7	83146545	9.788886032325598e-4	7.656829207156446e-4	0.2010902178593331	4.456542430155227	0.21619951321151007	9702	4
cg03542208	13	113805303	1.6185679972982543e-4	4.194062952621229e-4	0.699556761665397	3.291404284553739	0.3488408012278151	9704	4
cg03542222	1	110260848	-1.8302915921571123e-5	4.5063441832242265e-4	0.9676021198362192	2.6011687646992563	0.45728468417271667	9703	4
cg03542322	20	21227215	4.1362137635439066e-4	5.679525381567138e-4	0.46644985162983427	3.2598995534711444	0.35326298991648736	9706	4
cg03542374	15	93448465	2.176249244115969e-5	7.639205857209228e-4	0.9772730193636736	4.896707150290447	0.17951890159745038	9693	4
cg03542686	1	19794335	-9.31377679268054e-4	4.59943448301668e-4	0.04286910641823194	2.4710626681755206	0.4805434136096585	9704	4
cg03542721	8	22926253	5.998863830047562e-4	5.961450262934837e-4	0.31428286196172683	2.491600422831314	0.2877105866942611	5803	3
cg03542778	15	45400492	8.920155703962352e-5	5.667521298954986e-4	0.8749368832170785	2.294799392852922	0.3174611925126602	5784	3
cg03542891	5	83018357	-6.756855616007664e-4	3.838451208560962e-4	0.07835563177816147	1.4637503912812186	0.6906616314824163	9700	4
cg03542938	20	62677009	5.84059860068913e-4	5.103406247162442e-4	0.2524366302786102	5.878602819288024	0.1176681761896146	9704	4
cg03543081	1	159684486	8.785245009907854e-5	7.968103050213055e-4	0.912207015105386	0.7640291928448142	0.6824850912920071	5809	3
cg03543110	4	57710817	-3.443142556279786e-4	0.001379506305922362	0.802902595642953	0.7710489608022728	0.6800938467546733	5795	3
cg03543120	5	148807167	-1.360119690391544e-7	5.863471344957153e-4	0.9998149187694063	2.552275619902869	0.4659177392847622	9702	4
cg03543314	4	124321007	-2.328011437552605e-4	4.5727343031900375e-4	0.6106771649992873	0.2530267942982155	0.8811623444011221	5809	3
cg03543403	12	122710630	-2.029259307667287e-4	1.7226708485956028e-4	0.23880747215871198	3.2059014819322127	0.36095558417841267	9704	4
cg03543448	16	4384967	-6.988906873067221e-4	4.7697050035708466e-4	0.14284719813617297	0.27565338692108593	0.9645404382679323	9656	4
cg03543495	11	94277826	7.079065303192613e-5	2.6398909572762777e-4	0.7885780958198261	0.5809463683572027	0.9007800743112115	9687	4
cg03543593	6	32076417	-0.001641222731527359	0.0017868037728793673	0.3583444293481303	4.381059047346751	0.22314809270055178	9677	4
cg03543600	17	4614422	-3.4388383110215945e-5	1.2048634255513965e-4	0.7753276560361954	0.9320665502541889	0.8176833197420471	9701	4
cg03543639	4	947374	-9.199013891561417e-5	3.00194841151632e-4	0.7592736336095186	2.227237434115734	0.5266033909001037	9697	4
cg03543648	22	42319809	-3.0504268974343505e-4	3.7020853923101207e-4	0.4099535964112435	5.085857898211678	0.1656170877851408	9705	4
cg03543731	15	50474621	-2.037904626724278e-5	1.8649350315544947e-4	0.9129845080165736	0.8927369704144579	0.8271801823694327	9703	4
cg03543861	21	44258195	-3.0122314649888235e-4	3.2925514411084937e-4	0.36026387903247936	1.2041351590110543	0.7520127015167548	9659	4
cg03543893	20	21080692	4.141214509431421e-4	4.415780119727103e-4	0.3483360367914058	1.0421775896977514	0.7910476966076989	9702	4
cg03543952	1	2801150	-8.519325123205543e-5	1.3681651426317225e-4	0.533493174873835	0.38610558505674575	0.9430975612825986	9593	4
cg03543954	16	85116335	-3.0471376464000503e-4	8.060784666193794e-4	0.7054157525728556	0.3771101127777962	0.8281549069648392	5804	3
cg03543985	1	223854639	-5.139735767771297e-4	4.6935260322742903e-4	0.27348632374206094	2.6235178403568353	0.4533814751033423	9703	4
cg03544320	4	5894691	6.997351844094154e-4	0.001185796435045785	0.5551254699195208	0.8248196384692175	0.8435217542333809	9701	4
cg03544335	1	41134801	-1.6955265145228817e-4	2.3329074285283286e-4	0.46735652066005445	2.0545271718851996	0.5611668584470648	9704	4
cg03544375	22	31090725	-3.975615626427413e-5	7.571799101714345e-4	0.9581258640929002	0.21314457729186634	0.9754399286168545	9653	4
cg03544426	9	131038602	7.180799894376833e-5	1.3962963570498548e-4	0.6070598978876329	1.0154284091025025	0.7975188070585646	9699	4
cg03544453	3	124769499	-3.123805079815916e-5	3.5209661899535116e-4	0.9293043500207651	4.662713838947367	0.19822772767743208	9700	4
cg03544474	3	126206070	3.809053008956693e-4	2.379492680428246e-4	0.10942484326390794	1.855477146096579	0.6029375300331206	9704	4
cg03544502	14	45397842	-0.0010297527434061935	5.424628459007039e-4	0.05765766054985026	0.624182957892597	0.8908746027699315	9701	4
cg03544525	1	207226564	1.727175980867533e-5	2.003190730169206e-4	0.9312905427814606	4.58914982665716	0.20447484276795974	9700	4
cg03544657	6	158487564	-7.043623347573496e-4	5.186999623627704e-4	0.17448339174394328	4.975530231609021	0.17359773499213443	9698	4
cg03544736	6	32806643	4.511810584316316e-5	1.7328633736766438e-4	0.7945804193694476	1.5241700009386485	0.6767032467616411	9697	4
cg03544781	8	95048288	0.001090462596410967	8.221078460623227e-4	0.18469968863231742	3.3539167579940767	0.34020865864097083	9699	4
cg03544918	11	14913944	-2.325462498676064e-5	1.6887714444488832e-4	0.8904763859042231	2.523105279216234	0.47112990995611287	9705	4
cg03545047	7	149321876	-6.802757885714169e-4	2.5613851763751965e-4	0.007909935540542415	0.1825490152795206	0.9803560681221014	9694	4
cg03545083	7	99214496	2.6724697642446945e-4	2.261267418995926e-4	0.2372668275238544	0.577907480324936	0.9014707957177873	9663	4
cg03545117	1	156134103	-0.0014437160111227688	7.237172490978639e-4	0.046057937215321296	1.3579605977725395	0.7154178964242883	9695	4
cg03545133	16	70473447	-4.176804652517187e-5	1.5609032288196452e-4	0.7890157329672437	2.0683867870071877	0.5583347589950316	9705	4
cg03545206	11	119187542	3.8614595938539374e-5	1.8970009764168375e-4	0.8387004682686178	2.9031402298438187	0.40680139420096906	9702	4
cg03545227	2	220173100	-6.296804087631375e-4	3.712563822094445e-4	0.08987078983652853	1.8900650404959267	0.5955345333961428	9704	4
cg03545246	1	227976522	-1.936503717985278e-6	2.835699070210813e-4	0.9945512751145861	1.2886996980616463	0.7318181783078224	9706	4
cg03545404	5	149556350	6.616179823624211e-4	5.471086711990782e-4	0.2265479855149948	1.970953396273038	0.5784572709878879	9696	4
cg03545515	16	77756423	2.9203295625910885e-5	1.46119542575582e-4	0.8415909104215779	0.4021016578251345	0.9398080001233755	9680	4
cg03545548	3	167320581	-5.070484147786122e-4	6.772128460124294e-4	0.4540209901215593	5.199619340142213	0.15775017309636113	9702	4
cg03545575	15	58476720	4.3233770924844196e-4	4.8185602825623493e-4	0.3695939580641888	2.2873441728731683	0.5149497623437886	9698	4
cg03545620	1	26871525	-0.00244568567303969	8.66827343226504e-4	0.004781127367703309	2.247272934654087	0.3250954435425665	5806	3
cg03545635	7	2471551	-7.933290109097688e-4	5.420241346409003e-4	0.14329193050938652	6.292945706430419	0.09819579791471574	9704	4
cg03545677	2	47403996	-5.928156229883474e-5	1.4683448073892944e-4	0.6864108887423424	2.6958815748254272	0.4409276313477633	9703	4
cg03545719	1	17751272	3.179374493825647e-4	5.035074020980889e-4	0.5277493176158075	4.7918691739140264	0.18768748871430077	9655	4
cg03545972	2	9477144	3.101204306071705e-4	4.964402750551081e-4	0.5321756547185921	3.07150531106985	0.3807313203808205	9705	4
cg03546163	6	35654363	-0.01430643597071102	0.0022954262464812197	4.5880455802192123e-10	0.051708420891363516	0.8201167192401625	4930	2
cg03546235	10	102590290	1.8529876067065553e-5	5.038189428699422e-4	0.9706613462165157	1.099913024390017	0.7770950799150644	9706	4
cg03546360	1	12675968	-2.1633040104607616e-4	0.0012191420621953278	0.8591590321137833	1.5427804856352862	0.6724323893382577	9678	4
cg03546401	6	32978610	4.5821496362109896e-4	4.021665435281459e-4	0.25455045042825303	2.434372368264397	0.4872682908953381	9700	4
cg03546505	14	105266900	2.7735721580255225e-5	1.1555144139594007e-4	0.8103076095205666	5.572411056458167	0.13437121423491835	9688	4
cg03546668	8	55533785	4.989060799933476e-4	0.001095469294617474	0.6488022152781117	2.377199418394707	0.49789305565077274	9645	4
cg03546673	16	67688353	-3.591830487813368e-4	7.763068440483573e-4	0.6435924649236453	2.233911130661448	0.5252998586040373	9701	4
cg03546687	16	2198080	0.0012040915900956065	6.122919244824913e-4	0.04923720335782393	1.8105552434622814	0.6126406946784136	9705	4
cg03546712	14	53619603	1.057599440942095e-4	1.419358306854471e-4	0.4561961219877831	5.591652974612709	0.13325837415081143	9673	4
cg03546806	12	114297307	-2.2982156842241537e-4	8.123510127428783e-4	0.7772464483280981	3.932480894811613	0.2688478803276086	9698	4
cg03546879	2	220094399	-5.8998073213444564e-5	2.2802110350822344e-4	0.7958362171001157	1.1837903175481492	0.7568946306442986	9666	4
cg03546977	5	78985489	0.00103136668350132	0.0012207933717899436	0.39820401511043424	6.861172712094658	0.07645680197157442	9706	4
cg03547017	17	37031281	-6.333651690219181e-4	8.642738585475581e-4	0.46366257502049685	4.471329183724886	0.21486196013885228	9696	4
cg03547062	11	393606	-1.9037777623836272e-5	2.869943105688893e-4	0.9471110907789622	0.6833735913299962	0.8771075049429488	9609	4
cg03547078	1	1855303	-0.0011740382543627664	0.001007349541166425	0.24382775884576116	2.7186805389361988	0.4370620614157644	9662	4
cg03547086	8	99957607	-1.4432368701623667e-4	4.124163415142767e-4	0.7263787909455791	0.3688167606538342	0.946606143957895	9671	4
cg03547181	1	203096683	-0.002914452725694025	9.981167827885096e-4	0.0035008571988004947	6.079835250973179	0.10779001440118441	9705	4
cg03547218	7	27190849	1.4754431940444362e-4	2.683042336232814e-4	0.582378194948547	1.8355024902581305	0.6072398379969801	9701	4
cg03547220	19	7069348	-2.331952986276847e-4	4.7624525945567117e-4	0.6243789028571505	4.870114193809106	0.18155885813026204	9672	4
cg03547245	17	55335015	2.7046310345231445e-4	1.4917458001564914e-4	0.06982190667845214	4.35588565724521	0.22551083443789072	9667	4
cg03547267	6	25319414	-3.5531826049155094e-4	6.406139001124296e-4	0.5791322017420741	0.3436150459836003	0.8421412503982877	5805	3
cg03547355	1	227003060	3.8877228629437445e-4	6.580153806372368e-4	0.5546373269405089	2.8092188243303413	0.4219845820204394	9704	4
cg03547366	12	132490709	1.0258027580942689e-4	4.075486272013742e-4	0.8012724138854277	1.0603556696057377	0.7866519549203373	9702	4
cg03547446	6	32163810	7.015943824237718e-5	1.50195955950896e-4	0.6404144864249217	3.00090746309573	0.39148528447161174	9552	4
cg03547487	7	26240458	1.5307263532468872e-5	1.5932431571892157e-4	0.9234601097741374	0.8633664304978766	0.8342580997223751	9559	4
cg03547517	8	103819572	-0.002197652295681404	8.932159352863427e-4	0.013878925247708541	0.20066937623707765	0.9045346303754762	5706	3
cg03547523	11	76777699	1.499944384380328e-4	1.9448364334265062e-4	0.44056202770098896	1.2052168148352171	0.7517533778153894	9668	4
cg03547581	1	205684841	-3.8226827457228776e-4	5.220839373160854e-4	0.4640483562980077	2.7626843717495984	0.42967962867094295	9697	4
cg03547599	6	43027283	-6.247187753731546e-5	1.279912040508027e-4	0.6254824927590817	4.568474148470126	0.20626326822131283	9554	4
cg03547606	3	48723644	-2.364354904382658e-4	2.933085755895332e-4	0.4201862773239966	3.1525327081067696	0.36870024971311216	9702	4
cg03547631	1	3447557	1.7337206933208446e-4	1.8580647674694433e-4	0.35077932587144123	2.044933365541452	0.359706562969759	5776	3
cg03547640	1	17662685	-1.1464543023060511e-4	2.3580845576142172e-4	0.6268393240869676	3.399612891818978	0.3340172739504592	9705	4
cg03547722	16	10837705	-3.0146506251965634e-4	2.182888803220623e-4	0.16726752518617363	7.377864524106704	0.060781091275724036	9656	4
cg03547745	17	70117522	-4.2131047095536904e-4	5.145612686568593e-4	0.412914166791429	3.3724132141829544	0.337690569075961	9698	4
cg03547757	20	57425515	1.9013246786728908e-4	9.039457199499143e-4	0.8334053180891705	2.7188090629897865	0.43704034886884724	9704	4
cg03547797	11	22689644	0.0011595016432501418	7.607583414262336e-4	0.12747393123661763	6.769595505110539	0.07961563566366406	9703	4
cg03547812	16	25228709	5.767635301406591e-4	5.23554065967406e-4	0.27062200845580064	1.5807107415320205	0.6637713953000159	9699	4
cg03547840	5	72715927	-1.0939324190980061e-4	6.429472159336493e-4	0.8648973425435909	0.29312318279507016	0.9613165928378048	9703	4
cg03547905	8	38614044	6.659215581756355e-4	0.0010919088743690953	0.5419484771132435	0.8990088961035361	0.8256669786470364	9701	4
cg03547924	20	34025927	-3.1407101657135537e-4	8.150108930648172e-4	0.6999721509968941	0.8955776717508537	0.8264948855381096	9698	4
cg03547958	19	51400998	-3.442846231886802e-4	0.0010530854754062984	0.743721269112462	0.35433565362146124	0.9495053889786076	9700	4
cg03548008	1	31628890	7.250633783413717e-4	0.0012086552772281175	0.548577802550337	1.4273838480762029	0.4898324309402605	5651	3
cg03548035	11	86663407	5.720372744658676e-4	4.90833661573754e-4	0.24384085814278308	0.6524221657143886	0.8843334592741614	9694	4
cg03548062	14	101158251	-3.685443758863089e-5	1.6834572848117507e-4	0.8267114841143067	0.7407376438762213	0.8635827430029426	9570	4
cg03548123	19	1672090	-6.036917541549995e-4	0.0011819590130090149	0.6095224579382669	1.3464085360208344	0.5100715504978302	5632	3
cg03548170	1	72382645	-4.882472799226166e-4	4.5636272314703236e-4	0.2846793146539715	1.941342989264196	0.5846699942750955	9705	4
cg03548224	3	48615932	-9.238863173938461e-4	8.372225863322577e-4	0.2698042887983416	1.3194594300051041	0.7245175106941046	9701	4
cg03548242	1	109235690	1.0699811904738239e-4	2.7812015565693366e-4	0.7004455877305918	1.0861580426203477	0.7804165943813286	9670	4
cg03548266	11	43572502	-0.0012757909064868458	6.283569902759967e-4	0.04231995819863225	1.9466701296952988	0.5835489639111892	9657	4
cg03548285	5	130762714	1.358513804879279e-4	4.892979321402698e-4	0.7812844828270665	2.1554959913794782	0.5407673821495641	9703	4
cg03548330	10	133918207	-2.8884632320517746e-4	9.670596355099242e-4	0.7651803116546956	2.716327204025849	0.43745978415711184	9695	4
cg03548344	16	3245106	-0.001491246528069927	0.0017274996547196097	0.3880056124817378	2.0523961787082716	0.5616032053365073	9705	4
cg03548384	16	84403863	-0.0012918049204333046	0.0011992923288248177	0.2814180302965372	1.6921141551133634	0.6386884204582993	9700	4
cg03548415	11	111991342	6.074488529040888e-5	5.299372134584347e-4	0.9087411184097435	12.3851473794951	0.006173795813766315	9676	4
cg03548463	1	1603847	1.348456953416919e-4	4.7822774920780556e-4	0.7779668074299868	2.159364839509801	0.5399965140487534	9703	4
cg03548490	16	19061053	-0.002019916371556779	0.0014110390288598724	0.15228412511271255	3.0249157525227246	0.3877995875013084	9705	4
cg03548512	10	73978697	-9.724952065030203e-4	6.332204428283216e-4	0.12458927992695099	3.972812083070181	0.2644149392856917	9706	4
cg03548645	14	103369816	-7.509942133224017e-5	2.4446957599214757e-4	0.7586962277430067	2.9887877863440613	0.22438456453994726	5784	3
cg03548673	11	10326329	1.4385115713092038e-4	2.275296676787492e-4	0.5272363804449985	1.573544820719559	0.6654031182032961	9689	4
cg03548730	1	43919949	-3.59160181093492e-4	2.479215750293231e-4	0.14742566805341814	6.367435864378013	0.09503970019500681	9699	4
cg03548857	19	35940174	-4.6223660744719577e-4	4.424210118922576e-4	0.29612049907001464	7.156270449378784	0.0670802265043722	9702	4
cg03548963	1	6184997	-6.809606458657207e-5	4.292484589716234e-4	0.8739523489330118	6.410884785472968	0.0932440237875408	9696	4
cg03548980	13	100578585	-8.821675366435943e-4	0.001380342674390295	0.5227623411372668	4.114763782339371	0.24933540436003945	9705	4
cg03549024	12	108913049	7.289347057562946e-5	1.8280503299901004e-4	0.6900775685588579	8.079733593604388	0.04439227599240851	9570	4
cg03549127	2	163200582	-1.6538802374806963e-4	2.1590283178766535e-4	0.4436585139216636	5.008985013156061	0.17114039854927976	9703	4
cg03549130	22	45312240	-4.3834533368392026e-4	5.830455698661895e-4	0.4521592991121719	1.0469935764517926	0.789882931656272	9695	4
cg03549146	16	69966902	0.0016600978606283983	0.0023925733202731533	0.4877734351117467	4.700328349976056	0.19510249063139196	9701	4
cg03549162	17	6735316	1.3638462720581065e-4	3.487339907836576e-4	0.6957344195619085	1.8364457809672416	0.3992278827229439	5809	3
cg03549227	10	2964793	8.964323035280281e-4	8.767074976502822e-4	0.30654491310656906	4.828294027860582	0.18481080969703115	9700	4
cg03549240	8	42701169	-5.051852844059516e-4	4.8793011570094316e-4	0.3004989437063518	2.398694185376627	0.49387774598341666	9689	4
cg03549244	3	9439759	-4.1292834302037666e-4	2.2639483813959515e-4	0.06816265162956531	0.6050474888470754	0.8952759001670078	9699	4
cg03549293	1	101166162	-7.349614513608634e-5	4.7165218343519843e-4	0.876169387087553	0.5068011656382295	0.9173947046911571	9694	4
cg03549412	20	45866394	3.2093881531156804e-4	5.19607912046104e-4	0.5368022857904635	0.801365746355202	0.8491403370414448	9701	4
cg03549503	17	72197281	3.4470071977437956e-4	3.926178604292221e-4	0.37996826961731073	5.460868295649452	0.1409979508354062	9706	4
cg03549506	10	45695008	0.001021351912597745	0.001048113453150868	0.3298247449125464	2.1745245675151432	0.5369836524317612	9700	4
cg03549532	1	6154081	4.7199387173948705e-4	3.8809593793164146e-4	0.22391699472262447	1.0740545474287284	0.7833408200299	9702	4
cg03549563	20	61640931	0.0019234707172106277	0.0016454407107145093	0.24241574555553116	3.5799329099577526	0.3105421046820556	9706	4
cg03549571	12	49488198	-1.0794143826142027e-4	3.1032484516001907e-4	0.7279650812062437	2.791295271928016	0.42493487566188404	9645	4
cg03549582	10	94833596	-1.6012860170072461e-4	1.7718613313950373e-4	0.3661380557934677	2.3781156725477577	0.49772138387574943	9700	4
cg03549618	14	35838977	-0.0012825518579650333	0.0013605269876790108	0.3458407413671179	2.8003184117313182	0.42344750349740695	9705	4
cg03549660	2	208994599	-2.042035245910996e-4	5.09191061761037e-4	0.6883942295115382	1.2545727904058488	0.7399474169635085	9706	4
cg03549695	1	27248049	0.00032532640226038643	1.513064226002751e-4	0.03154601830013453	5.150915187022209	0.1610741165663945	9704	4
cg03549705	16	29674618	-1.3191849314313956e-5	3.142641026115413e-4	0.966517071143039	3.683090071083239	0.29778070137660834	9699	4
cg03549739	2	86163631	0.0018535734378542618	0.0011370461477856358	0.10306651667143334	3.644027247386624	0.3025570524329013	9692	4
cg03549856	1	33593141	1.3092165020897855e-4	2.3143999586247593e-4	0.5716093553135658	1.5206306637155378	0.6775170349282302	9559	4
cg03549948	6	41909736	-2.2669411057849213e-4	2.6487143520052467e-4	0.39207262425400347	3.7795844930633726	0.28626974386599746	9696	4
cg03550002	5	94890897	1.0828717904782404e-4	1.585496337803803e-4	0.494615693576963	3.5830702154786063	0.3101469325724385	9703	4
cg03550075	12	132278448	-5.289035411131375e-5	0.0018118678044333467	0.9767122058604093	12.78054170763706	0.0051360520574558	9704	4
cg03550129	2	1596054	-0.0027683910199964726	0.0010357127082319044	0.00751911920267263	5.431419208819452	0.14279853617278604	9704	4
cg03550205	17	12569114	-4.666260655356966e-4	4.439373951012547e-4	0.2932090750236556	1.2095355194740225	0.7507182205093673	9700	4
cg03550208	5	6582193	7.751447922702215e-4	9.497787531640724e-4	0.4144246683116472	1.1096202281541778	0.7747522445803697	9644	4
cg03550233	17	39685482	-6.365544639265734e-4	9.909482452030367e-4	0.5206336027332189	0.1281223463593133	0.9882611783411613	9706	4
cg03550352	2	178400837	4.603357304034344e-4	5.395126414915842e-4	0.3935242069894994	1.6687553600101697	0.6439023867137941	9705	4
cg03550384	8	91803357	5.413732442903549e-4	0.0018288776218775287	0.7672194466421928	3.5890290943247614	0.3093975871806522	9675	4
cg03550485	4	7033394	-2.3301122682924535e-5	4.1106539795181203e-4	0.9547963544531674	0.9154752453467792	0.8216917611210545	9700	4
cg03550506	22	32149733	1.9339302494315866e-4	1.695780147037547e-4	0.2541043282199389	0.6511936055563512	0.8846191051669808	9704	4
cg03550508	22	24951766	-1.2489493151530506e-4	1.6357568456741445e-4	0.4451474177469717	4.795141796581422	0.18742733133454545	9698	4
cg03550548	13	97787063	4.751589545582055e-5	6.386130061876136e-4	0.9406882615694426	5.273728605948412	0.15281621461965902	9705	4
cg03550620	5	65020927	0.0015775219180528383	0.0011573230179813417	0.17285782780492948	2.9759400644696883	0.39534964015986657	9703	4
cg03550727	6	40558786	1.019487896825589e-4	4.7301265402898877e-4	0.8293535113262888	1.762735774413648	0.6230774233275356	9702	4
cg03550765	3	52470018	-3.9168154348459707e-4	4.1761877727363144e-4	0.3482996278190339	2.712315519536337	0.43813845639172855	9703	4
cg03550794	7	100271228	-1.7298770502133015e-4	1.7190651366645062e-4	0.3142763709065082	4.7202785093868735	0.19346359069108465	9675	4
cg03550821	6	143474125	1.1194420384995681e-4	4.965215744278523e-4	0.8216238684335557	2.1143126619438304	0.5490226457511921	9695	4
cg03550917	16	5121879	4.4289999020913286e-5	1.4254256978770539e-4	0.7560179092852078	1.4404824042182425	0.6960734651400162	9704	4
cg03550930	19	10946936	-5.8924139890855126e-5	1.368423545801158e-4	0.6667601871178639	4.717391383661322	0.19369997094059138	9698	4
cg03550965	17	75254321	3.772417477276064e-5	4.01778667797914e-4	0.9251942131510997	3.2837092151010534	0.34991646227387185	9704	4
cg03551062	16	88041289	1.6913893073098173e-4	4.747548363440033e-4	0.7216414886631219	3.398193094644746	0.33420814644697155	9702	4
cg03551161	22	31090223	-2.4903821417667153e-5	2.4236956581670478e-4	0.9181602480282668	0.9522946789333554	0.8127930054528453	9561	4
cg03551243	19	5718912	3.382948841057138e-4	2.957687914533917e-4	0.25271424688991356	2.3415869477504923	0.5046007992482745	9705	4
cg03551367	5	72467793	5.279873048931571e-4	5.037690434480376e-4	0.2946044515951687	0.9415566482669233	0.8153893910548639	9706	4
cg03551401	8	132051228	1.755852786425565e-4	0.00215831633043477	0.9351613103919625	4.727647777505763	0.1928614579513587	9700	4
cg03551454	6	7245704	1.331604100175933e-4	4.3730548184402575e-4	0.7607454410745722	1.9481838471898265	0.5832306855686679	9701	4
cg03551456	11	35965708	1.363542472674467e-4	2.1759900178589127e-4	0.5309012418001406	1.0722950279266314	0.7837660289951407	9638	4
cg03551497	5	4866009	-2.634735709795943e-4	8.755419831279919e-4	0.7634707283500297	6.589447255556622	0.08620089227521137	9679	4
cg03551508	8	1404023	-6.402347977350147e-4	8.430638661044743e-4	0.447604732129739	1.0450847604748685	0.5930109704514326	5805	3
cg03551607	13	47371041	3.642471899110969e-4	3.7449991147490714e-4	0.3307407569939365	0.5513379696790216	0.9074762849562312	9703	4
cg03551807	7	51323496	-5.285842992667725e-4	4.47440944010443e-4	0.23746376528427965	0.25659228598837525	0.9679742569052003	9694	4
cg03551963	5	39502320	-3.4465665928305424e-4	3.5088214600008047e-4	0.3259729506941924	2.509847642929561	0.4735140223174519	9699	4
cg03552039	10	123243495	-7.978740413024526e-4	0.0012657763915025321	0.5284698059425232	2.042189803323666	0.5636963896770498	9691	4
cg03552058	6	1378346	-3.5540609480021974e-6	2.605596912089589e-4	0.9891171101122624	0.9196620459288408	0.8206804985425789	9703	4
cg03552086	16	979188	-1.0492263537133963e-4	4.941409937940455e-4	0.8318469430536992	5.77779852830561	0.12293571177300053	9702	4
cg03552103	2	110373002	6.282220169360335e-4	0.0012441182737737157	0.6135914171352248	3.4707509010178024	0.3245754913707632	9687	4
cg03552151	20	33103584	-7.994330402128395e-5	3.604579953961171e-4	0.824483141305929	1.6905097911728206	0.6390457435516415	9701	4
cg03552156	3	187463844	-2.7626979123753214e-4	1.2437134487967063e-4	0.026328622871939676	1.08461481748087	0.7807893660194468	9704	4
cg03552242	16	87719233	-0.0010633486981443008	6.838789085807922e-4	0.11997497859249562	8.60824411560541	0.03497948466544111	9704	4
cg03552268	19	7686071	-2.6979459181381544e-6	4.476024444469188e-4	0.9951907403858871	4.781472405575572	0.09156225067409215	5808	3
cg03552293	3	113160183	0.0015595156369691988	0.0011948978863317002	0.191843297211971	1.9148937108039175	0.5902573225630592	9700	4
cg03552317	10	118769098	-0.0010840101956942562	0.002349853464696222	0.6445764270152121	0.23268746591302358	0.629538233565677	1312	2
cg03552327	12	50222455	1.592498690434993e-5	1.414977684016812e-4	0.9103906159958262	1.8760889094230966	0.598518718743802	9704	4
cg03552342	4	8062590	2.4254046161064702e-4	6.662304098060569e-4	0.7158214787229974	2.4092211883699743	0.4919204097292491	9661	4
cg03552359	8	28269204	-1.9725494258110776e-4	4.044654990031206e-4	0.625767398336382	2.048746169142108	0.5623511433505227	9651	4
cg03552401	19	54974983	1.597392717752937e-4	2.429132756086903e-4	0.5107965129594324	10.550308357720347	0.014423481340740793	9705	4
cg03552658	19	59066570	-1.912312202085048e-4	1.215613659828589e-4	0.11568988416165032	3.5798431290567945	0.31055341997858843	9673	4
cg03552663	16	2285585	1.5393886147911743e-4	4.343846532941835e-4	0.7230513125730025	2.5037504941834787	0.47461366635621927	9706	4
cg03552687	12	94071294	-7.592747538261358e-5	1.4321876620538445e-4	0.596007709617196	0.45669675530762793	0.9282965793230389	9700	4
cg03552688	3	138822369	0.0012694666459766829	5.285651645737221e-4	0.01631809906627688	0.03371141981381967	0.9983703422728291	9702	4
cg03552937	7	44795713	-7.883866062677691e-4	7.990724504071041e-4	0.32382543579034695	0.9637993209611286	0.810010487231026	9699	4
cg03552992	17	3599635	4.395720782885265e-5	1.6894519876257515e-4	0.7947201551864178	1.4419648700363168	0.6957280807563506	9702	4
cg03553080	16	88697695	1.1417399131738402e-4	2.1123401871751794e-4	0.588845719468395	5.147587712511155	0.16130359989291312	9599	4
cg03553226	12	104606687	5.700104880707461e-4	7.407545401795325e-4	0.44159664915123054	0.6395132119409875	0.8873300885683401	9697	4
cg03553245	4	17516413	-2.80208517763723e-4	3.6402036169051126e-4	0.44144193858950165	1.4284650303881614	0.6988761440772613	9704	4
cg03553278	2	177055168	-9.298284032915858e-5	0.0010524600395850348	0.9296000135088419	2.51870091703112	0.4719208872541188	9705	4
cg03553308	6	30069250	5.455374516306368e-4	0.0013817269037159346	0.6929735781150149	2.8442909722053957	0.41626063757263576	9705	4
cg03553358	16	11350115	8.377822600796318e-4	9.975168286821222e-4	0.4009825159508397	12.724163775262635	0.005272726776807597	9697	4
cg03553382	6	129248674	-5.270771952948143e-4	7.625719340747561e-4	0.4894501847099412	0.6788864641789809	0.8781584683055216	9686	4
cg03553386	11	2170880	-4.1694341541061733e-4	9.350133162288787e-4	0.6556532752311395	1.484634682251686	0.6858211512418393	9699	4
cg03553407	4	148863880	-0.0011783033364702773	0.001853431957187649	0.5249450196240342	2.043628035034897	0.563401097874495	9704	4
cg03553434	21	38790111	3.9853739057605915e-4	7.033729818984944e-4	0.5709799278564126	10.822344455659252	0.012726356923241214	9671	4
cg03553529	16	809413	-2.1647290065579462e-4	4.663467446311786e-4	0.6425125387354076	1.2770947658297902	0.7345792030817916	9703	4
cg03553544	19	57989099	1.960451045573815e-4	6.221133414624515e-4	0.7526647487272344	1.1495278776772935	0.7651332765677448	9706	4
cg03553547	6	89791780	-2.1433970380709075e-4	1.895823539015831e-4	0.2582281641524098	3.345372683386743	0.341377373229673	9688	4
cg03553576	5	191296	-0.0018911989681803906	0.001346401535213112	0.16013067249634	1.4093815710417332	0.7033371197742596	9701	4
cg03553587	3	28616941	-7.434628949422558e-4	4.004135625623997e-4	0.06334850320185914	9.634853468501639	0.021939186133218283	9704	4
cg03553640	11	8868083	-3.9940212045465165e-5	3.4046302306412027e-4	0.9066132492450355	4.545474991004312	0.20826971233468844	9697	4
cg03553689	11	9335614	-8.932968237761628e-5	1.296411173421212e-4	0.49078951959051803	15.482892145093587	0.0014472064650078973	9685	4
cg03553715	16	9052489	-5.873252576567643e-5	2.1852512895675154e-4	0.7881083469301348	3.618782940714655	0.30567998309707184	9699	4
cg03553758	5	121456948	-7.281443900796497e-4	5.399703658991249e-4	0.17750098235583558	5.276234225865313	0.15265197116117898	9703	4
cg03553765	2	85485741	-5.170074766579924e-4	4.326306603471024e-4	0.23207453380663884	2.9560003343116525	0.39845892758137375	9701	4
cg03553786	3	13692202	4.3023351989460255e-4	4.583021005952947e-4	0.3478564005713639	3.9051740166381044	0.2718873586611434	9679	4
cg03553819	16	1271741	7.369169389969015e-4	5.396381546019934e-4	0.1720720683925108	8.230750403360076	0.04147591151493637	9704	4
cg03553826	3	174098434	-0.0010125142473372513	0.0016324864193318137	0.5351075039938105	0.761175658940631	0.6834595334511894	5657	3
cg03553897	17	72969503	-5.967553154578985e-4	6.809812105512792e-4	0.38085780241896444	0.5107517119070195	0.9165230372299398	9705	4
cg03553910	6	26457928	-3.9358009244049345e-5	4.1513484283345656e-4	0.9244675140638381	4.243751190271919	0.23631790249171555	9676	4
cg03553914	11	1475899	-7.608805778189029e-4	0.0010821836988943222	0.4819950334737205	1.0441423040219215	0.7905725084677852	9669	4
cg03553947	11	30035962	-0.001176572486481744	8.523138489967168e-4	0.16744963854992764	1.6303348708972654	0.652531317994397	9699	4
cg03553964	10	135082110	1.0487191056865091e-4	3.379713065984103e-4	0.7563341492670412	4.825606501053774	0.1850216435610297	9699	4
cg03554051	2	7597165	3.8362202988283196e-4	4.2509535355236524e-4	0.36682445600551195	1.4589544351879244	0.6917755002154169	9699	4
cg03554158	4	4323321	-3.36461998255524e-5	4.2337204956540607e-4	0.9366572464381114	1.1185811446334537	0.7725905205791056	9706	4
cg03554159	8	146155883	3.6025068518739635e-4	3.974584907714241e-4	0.36473174860371127	1.3019679746147026	0.7286658143069141	9700	4
cg03554170	5	36606756	1.7980066655016425e-4	2.1924329390687333e-4	0.41216107505267846	1.0186503965483016	0.796739236537595	9702	4
cg03554174	4	119948388	2.247549318563393e-4	4.978291818779354e-4	0.651650855050743	3.9127120715289596	0.27104522128215064	9706	4
cg03554194	3	110831177	-0.004976	0.0018470000000000001	0.007057929524890572	0	NA	1086	1
cg03554196	6	29404667	9.932959907571223e-4	0.002657189306131068	0.708542303195409	0.6757019051214516	0.7133015957519058	5803	3
cg03554199	14	96855102	7.8657474481196e-4	7.423947414487681e-4	0.2893675208705881	0.22359057032146176	0.9736940197348741	9672	4
cg03554221	8	142450231	0.0010857649687362094	5.321473370034956e-4	0.04131582418532124	1.7203115938914477	0.6324275450355268	9704	4
cg03554283	8	76319451	-1.1966583327974329e-4	3.520766253128935e-4	0.7339425567300975	1.2038424361594742	0.7520828850244546	9700	4
cg03554335	17	62075151	-6.006646525644302e-4	5.959862679098571e-4	0.3135265648200272	7.66874444538966	0.05337758382864109	9705	4
cg03554394	4	145111000	2.7771226126019756e-4	9.500730898180283e-4	0.7700525134579315	1.9161951823761685	0.5899815597663218	9689	4
cg03554406	20	60745114	-2.183647627752908e-4	4.848222803172826e-4	0.6524208439012456	5.116362960212211	0.16347210069624477	9704	4
cg03554552	19	45908146	-3.6906121743176076e-4	4.839427561473077e-4	0.44569400700851103	1.9682103386640697	0.5790309153577682	9705	4
cg03554702	20	43595206	-4.1987708097871384e-5	1.4659944084477572e-4	0.7745632689242639	5.7795523801965984	0.12284217256021608	9641	4
cg03554736	2	241719655	-0.00041335524326309594	0.001202187631720831	0.7309697145552666	8.630719815584753	0.034625757127151	9683	4
cg03554749	4	85405132	1.1892393311481736e-4	9.404750452659672e-4	0.8993749986094329	1.1288825747224636	0.7701066846500767	9700	4
cg03554817	17	7554357	-1.9616837146253967e-4	2.050108633325725e-4	0.33863379429126245	2.194212026977093	0.5330893210293567	9690	4
cg03554914	10	27444905	0.00030703096509426705	2.407153111055516e-4	0.20213440230319107	0.5456185307891402	0.9087608076245269	9688	4
cg03554925	12	132102981	0.0013015650727265095	0.0011527132633672196	0.2588422856221454	0.6190726627068096	0.8920525774049808	9703	4
cg03554962	16	86404423	-4.790321340032418e-4	0.0017693753894030648	0.7865947304688701	1.3071200552100415	0.7274430470120447	9693	4
cg03555012	4	1512870	6.670828630904793e-4	8.563793134289176e-4	0.4360049060269862	0.09157889252288923	0.9928284754908481	9664	4
cg03555067	5	38938331	7.41e-4	0.001844	0.6877989721526818	0	NA	1088	1
cg03555157	2	128439171	-0.0011312352695820318	0.001594811878228819	0.4781246330098051	1.783877507154122	0.6184496399846003	9699	4
cg03555203	19	31770188	3.9912203948792944e-4	4.2170444274840674e-4	0.3439192708239674	3.664244493945411	0.30007655035416414	9705	4
cg03555227	5	170289070	3.6413768212264445e-4	6.181515321386405e-4	0.5558108889434501	2.8042710382998006	0.42279731063244375	9706	4
cg03555233	8	123794300	7.098327857364655e-5	1.292497218041024e-4	0.5828717542544328	0.8404656880884194	0.8397656737305782	9673	4
cg03555276	13	113260139	-6.005320683301217e-4	0.0013978319593663656	0.6674744272615059	2.75954830385671	0.4302023486341871	9698	4
cg03555424	3	49711257	2.1795222121580453e-4	1.8486811791471486e-4	0.2384138780341396	1.3046017806657861	0.7280406289688192	9596	4
cg03555433	16	67753508	1.979439156664047e-4	1.4032678681552967e-4	0.15836479880820203	3.0610711493694875	0.38230471697715446	9698	4
cg03555470	17	18163769	-1.694674379565041e-4	1.732471677692149e-4	0.3279838124579527	1.051146663963561	0.7888785920644555	9643	4
cg03555502	14	100413186	-0.0015122821749241613	0.0010407413414202154	0.14620107745170666	3.2177588213457944	0.3592540772363461	9698	4
cg03555730	14	76796027	2.6869355672702166e-4	3.90559561744358e-4	0.49147119776133885	1.8558934009517962	0.6028480832757502	9705	4
cg03555881	6	31275551	0.0016686258897311674	0.001146691289016896	0.14562338023275334	0.8316111223892306	0.8418920788553348	9699	4
cg03555909	11	60682030	-2.8828457276013084e-6	1.0471094547860562e-4	0.9780358439353746	4.05779472173574	0.2552905926380939	9571	4
cg03555914	2	121554810	6.426628678817169e-4	4.5923686136615935e-4	0.16168862647219193	5.392039746024796	0.1452403353942663	9705	4
cg03556015	16	1425082	-1.1098181324290505e-4	4.411776987459485e-4	0.8013826668326546	2.2445090588602925	0.5232347632041421	9702	4
cg03556021	5	112258649	0.0015685609249550666	8.416643910926341e-4	0.06237202614774153	3.092839500348396	0.37753146798237136	9705	4
cg03556069	2	135476601	1.2186052879074432e-4	2.0208806761972512e-4	0.5465040015454561	4.299753812052707	0.23086247278479796	9697	4
cg03556243	3	114343779	3.1199139789308953e-4	0.001263132598759469	0.8049096663546422	1.2957689545634918	0.73013802440713	9703	4
cg03556369	5	172721020	2.82738597443487e-6	2.460755854028945e-4	0.9908325810683464	2.1460186714543354	0.542659116863214	9701	4
cg03556393	12	54378789	4.207290418194591e-5	1.6667327637965668e-4	0.8007107125591767	6.261734153708742	0.09954789883614178	9621	4
cg03556480	2	217528687	1.6494339932300386e-4	5.238756541612206e-4	0.7528738801341388	1.5807013584223923	0.4536856692502672	5806	3
cg03556497	20	37352792	2.767051867690339e-5	2.7611494992953287e-4	0.9201746182199227	1.68993444416795	0.6391739130670727	9704	4
cg03556653	3	115231501	5.925444319496387e-4	2.8858622770454344e-4	0.0400467385845609	4.4446568000141005	0.2172802164008826	9694	4
cg03556669	6	32064497	7.595346965644068e-4	0.0017309314769128096	0.6608056378867709	1.6901216224257622	0.6391322138888651	9698	4
cg03556771	14	101490122	-5.252703551874987e-5	4.452775536366567e-4	0.906095623434578	4.515540194232516	0.21090831899331436	9697	4
cg03556869	6	149358767	3.518241620284998e-4	1.81686424096736e-4	0.05281430391822855	0.4653238531093579	0.926440825859927	9635	4
cg03556944	19	5142391	-1.5412039801053078e-4	4.23542792271643e-4	0.7159447165461212	1.6243670248203943	0.6538774678952763	9702	4
cg03557066	12	12829156	1.9689729130566844e-4	6.451535002162775e-4	0.7602180312498106	0.8273733871389164	0.6612080795601573	5806	3
cg03557391	4	120548337	4.421093013068986e-5	1.7952869791471805e-4	0.8054801399015467	2.7390919118307826	0.4336248588058299	9702	4
cg03557426	11	125280623	0.001360100365048211	8.809035309438482e-4	0.12259237165281796	3.2048328635051835	0.3611092704167013	9593	4
cg03557445	3	8615444	9.671906355717259e-4	6.563598651558563e-4	0.14059804851598307	7.863530490418559	0.048917944849931304	9703	4
cg03557633	18	77408113	-0.0010304110479558899	6.569397775524796e-4	0.11676413255630778	0.0606458607652334	0.9960993875006661	9705	4
cg03557698	1	55271921	7.620128257247511e-4	4.294687703178439e-4	0.07601108214235341	6.910645413149978	0.07480100227763878	9703	4
cg03557725	12	96251912	-0.004536515192549457	0.0040939215509989395	0.2678143356707855	0.20338714816043796	0.6520006173090042	1329	2
cg03557733	17	41985183	1.2814928691857303e-4	2.245045851897621e-4	0.5681289730849464	3.5172685287577523	0.3185293472771019	9699	4
cg03557770	5	132678788	0.0016234678733576331	4.728426308698704e-4	5.960156064570971e-4	1.9817527206952628	0.5762026208328885	9700	4
cg03557857	10	103589693	-7.341906071204844e-4	4.444568130044885e-4	0.09855842559785864	1.8137987732046548	0.6119367816529616	9685	4
cg03557916	13	114109949	1.5869221867672779e-4	4.2712439533673646e-4	0.7102381220795844	5.476154108828247	0.14007184273752918	9695	4
cg03557950	13	113410887	-7.385573185399899e-4	4.735792842363521e-4	0.11887287867446071	0.4936494241329888	0.9202843739548809	9694	4
cg03558010	6	46890220	-9.09216180966495e-4	0.0017744708699593535	0.6083800394395891	4.845445832268029	0.1834705472498952	9700	4
cg03558120	14	105538516	2.3688002788688843e-5	2.102428248278666e-4	0.9102923985490718	8.371237788720954	0.03893118591414704	9546	4
cg03558299	20	47662597	-8.800907477366337e-5	1.592136900024292e-4	0.5804186624304257	5.499221140305304	0.13868520923775907	9705	4
cg03558338	9	36400111	1.0096973172032871e-4	2.9316426581466395e-4	0.7305353354863795	2.2684488783825336	0.5185921961400964	9700	4
cg03558399	3	67022555	6.436415156440534e-5	3.790799449594176e-4	0.8651749436403546	1.0215044812208733	0.6000440315088982	5786	3
cg03558537	6	126661251	9.823036646726498e-5	1.3954079733890373e-4	0.48146113516901906	0.9337813552153639	0.8172688755803044	9634	4
cg03558676	16	842185	1.9441030333053705e-5	2.1499006968059983e-4	0.927947445944621	0.7801484310630225	0.8542091346566114	9695	4
cg03558682	13	38928157	-0.0011948355132911901	7.579525794431112e-4	0.11493393188069638	1.2731822885567339	0.7355108421289958	9615	4
cg03558688	10	106059925	-8.304879132172783e-4	6.211721457547769e-4	0.18123275039850587	2.427769798740004	0.48848621857539537	9677	4
cg03558769	2	242497595	0.0014631593644652276	0.002049032330679319	0.47518182903482414	0.6500638367396729	0.8848816986884541	9704	4
cg03558805	7	73184883	-4.1671820301455715e-4	6.101895040247559e-4	0.49464953815378004	5.102167317422291	0.1644670066738662	9701	4
cg03558807	5	111495981	-4.0617505868225755e-5	3.7802360995048894e-4	0.9144343632844861	2.3512341091745457	0.502776924443421	9702	4
cg03558837	2	239029375	3.546941316840181e-4	0.001572607520021526	0.8215551398105646	3.7769460308307847	0.28657910610756215	9698	4
cg03558862	3	161090030	-2.0951487037340545e-5	1.8082540877840166e-4	0.9077588727395342	0.36307113270605196	0.9477608976232291	9662	4
cg03558949	13	32853269	1.6789577480518953e-4	5.552440054431561e-4	0.7623608995984911	0.28209435468092126	0.8684483396482072	5800	3
cg03559037	19	3831646	-5.302259842431677e-4	0.002591064327795244	0.8378562418110912	1.5579414958884117	0.4588780695265219	5809	3
cg03559043	19	58898554	-9.913788279760261e-5	1.688265336536847e-4	0.55705768926982	8.270783607714723	0.01599639645201954	5808	3
cg03559064	19	38861467	-6.686887811136291e-4	6.003530777148827e-4	0.2653539020438479	4.128326451092004	0.2479364502174347	9705	4
cg03559133	19	14066712	3.512264800605784e-4	2.0757712027921402e-4	0.09064046937065882	4.12775999203644	0.24799473531291216	9698	4
cg03559229	21	44496012	6.217083277444009e-5	2.986509979302713e-4	0.8350945207965861	0.1607377891519653	0.9836638416183427	9673	4
cg03559339	5	177401923	-5.316653397890566e-4	5.787775402758097e-4	0.358304568643741	2.858645197443545	0.41393663921701235	9699	4
cg03559389	10	679322	1.1275189750705096e-4	1.872627436403402e-4	0.5471040216933152	7.5865276969572655	0.05537637421786408	9663	4
cg03559399	8	135833744	-2.9453648895369917e-4	9.893031110809602e-4	0.7659159772873547	1.1506510318515386	0.5625217292196943	5714	3
cg03559454	19	49646157	-3.3131940453811866e-4	4.408027742731175e-4	0.4522752136621986	5.437439016433382	0.1424287093112878	9704	4
cg03559568	7	157208968	2.345433862751335e-5	5.34194017236322e-4	0.9649793085722576	2.5087528944879844	0.2852536634881226	5803	3
cg03559682	11	6439864	-3.5020975938302514e-4	3.5166394519523013e-4	0.31931581956497274	3.6034582045013472	0.30758974661009847	9679	4
cg03559686	2	198379584	2.7491925426451525e-4	0.0010888117997526225	0.8006586778998788	0.9946913044425714	0.802536502786667	9690	4
cg03559815	11	117199307	7.37843420185279e-5	1.8996041063947902e-4	0.6977055602256146	0.9370516114594365	0.8164784315210407	9688	4
cg03559817	5	135468621	6.650901698793429e-4	2.758293444877456e-4	0.015898474264855775	9.569817594667148	0.022600101361298804	9700	4
cg03559831	12	57481609	1.4854640314554619e-4	1.441941530837262e-4	0.30292398494622613	3.03452546828584	0.3863325996279767	9697	4
cg03559836	12	69634561	-2.8225887868322364e-4	1.927744380526365e-4	0.14314136979586217	3.1221958422005485	0.3731659990391841	9702	4
cg03559880	6	105310709	6.805146792804088e-5	8.808951611077424e-4	0.938422574037198	6.921370238447152	0.07444664906746444	9639	4
cg03559915	11	67201998	-0.001483657127936269	4.712308068621917e-4	0.0016412629462887278	3.3670735821279125	0.33841582180621155	9704	4
cg03559942	11	62521055	6.405048487912914e-4	8.682918768373409e-4	0.46072062084160376	1.3307136289241241	0.7218530625622067	9699	4
cg03559973	19	44669232	1.4553830723177123e-4	2.481786975824992e-4	0.5575896382810723	3.3977034697352595	0.3342739920619669	9696	4
cg03560036	2	95814740	-8.037832986556321e-4	4.89364856142341e-4	0.1004857819503743	0.29859602734575597	0.960292313080996	9705	4
cg03560053	19	9946083	-3.7210577078389534e-5	1.8383636123116355e-4	0.8395951091577644	2.0849912075417807	0.5549551069327934	9591	4
cg03560090	19	36119752	4.278031414113457e-4	1.6313681744450982e-4	0.00873236442159686	1.579777839150577	0.6639837015073735	9646	4
cg03560256	5	177764003	-5.002913228065371e-4	4.245782510966091e-4	0.23866691928380174	7.717104349502591	0.0210985243966998	5790	3
cg03560363	6	33378130	-1.3379096182065378e-4	1.952728766900399e-4	0.49325007816923033	2.8596026868657027	0.4137820035517977	9635	4
cg03560416	13	28025757	-6.487976103748742e-4	0.0013272415305878294	0.624960919104218	1.6823650336233194	0.6408615432864615	9696	4
cg03560424	16	891605	6.921987566032487e-4	8.333219566292191e-4	0.4061714658681379	1.6255229722842273	0.6536166032832664	9696	4
cg03560586	2	239334908	-2.8785526287217216e-4	6.327319882528937e-4	0.6491522091615234	7.2353109392007315	0.06476404432718363	9705	4
cg03560652	12	122440709	1.5252527858588497e-4	5.038203803890629e-4	0.7620899834208188	1.4524379353329546	0.6932903140224658	9698	4
cg03560685	18	74729551	-5.658257705380377e-4	4.2575211781492936e-4	0.18384703537220082	0.10517881117865793	0.9912087857477242	9706	4
cg03560797	7	106301641	-2.8313040207264203e-4	5.296047298161417e-4	0.5929216339613228	2.0197990017689493	0.3642555850962084	5809	3
cg03560850	16	1265557	3.473204140619957e-4	3.0886530009609144e-4	0.2607990705023681	1.9632976086727345	0.580059261825239	9645	4
cg03560879	9	34380608	-2.648914446044083e-4	3.240098183291271e-4	0.4136190930665717	8.670325792060357	0.034010919879378015	9703	4
cg03560957	8	55375066	-0.0016732202854481556	0.0020988186800234756	0.42532325666280846	0.3499740581111044	0.8394679093902078	5775	3
cg03560963	20	44519939	-9.51885702585363e-5	9.689122498354837e-5	0.32588945507059447	0.32986829266313694	0.9543165756818643	9672	4
cg03560973	2	25390400	0.001774772740203353	0.0010956598499232582	0.1052707522070792	2.1587748787164607	0.5401140120559634	9704	4
cg03560996	6	31733908	0.0012529103662167218	9.12914681611804e-4	0.1699300015032985	0.251256476812587	0.9689190151589794	9671	4
cg03561071	11	91844355	-4.461664808321518e-4	8.073222914376927e-4	0.5805032529017844	4.138750293131247	0.24686613266836607	9696	4
cg03561128	7	7097910	4.0061813999669374e-5	6.743809020359298e-4	0.9526292749565026	0.25429222983086724	0.9683824125113059	9703	4
cg03561338	14	88601933	4.8554716446918135e-4	5.732259201921635e-4	0.3969709973651677	1.4310186341851563	0.6982801693095833	9702	4
cg03561389	3	196663802	3.453310933441116e-4	6.342072295885314e-4	0.5860917460774029	3.794469309043443	0.2845300986349767	9703	4
cg03561416	6	157254584	-5.417290467322021e-4	5.53824804127506e-4	0.32799539616350015	6.368140162434543	0.09501032956530937	9697	4
cg03561455	18	70210433	3.392484571125618e-4	3.224366685537993e-4	0.2927354069411759	1.2395974358656172	0.7435237081296343	9703	4
cg03561565	8	99438624	0.0010768280507389271	0.0019149318902668517	0.5738896366212368	0.9245829356691693	0.8194916914273989	9582	4
cg03561637	5	309484	1.9501447444790845e-4	6.39414137010776e-4	0.7603742964668614	1.367211494730438	0.7132382116636367	9700	4
cg03561787	16	810950	2.653619618680827e-4	4.2890938589509355e-4	0.5361205776421649	1.921454254409922	0.588868113393882	9706	4
cg03561897	17	63132298	-1.9133579467521525e-4	4.439524286182557e-4	0.6664809851186775	0.6267056556204409	0.890292424540153	9699	4
cg03561959	5	155832203	0.0014807767591392977	8.452946443088929e-4	0.07981032032573951	3.0318266794757975	0.3867441111211984	9694	4
cg03562044	19	15342749	-1.787154629984645e-4	2.792913590438532e-4	0.5222447784558242	2.7941440068041885	0.42446482528070006	9687	4
cg03562117	8	85461487	-0.001766690858046341	0.001075013533059912	0.10029758095196303	3.637299340031338	0.3033865601166404	9529	4
cg03562120	20	43343997	-6.483749221180361e-4	7.063055767794608e-4	0.3586289447064229	1.8601143929329793	0.6019415422691959	9669	4
cg03562264	6	36646551	2.0651489773333765e-4	2.918347631716756e-4	0.4791668328001357	4.563392469243757	0.2067050444411633	9670	4
cg03562266	2	85359992	-2.570950892899407e-4	2.692374715018058e-4	0.3396278419458934	1.5976453416062746	0.6599238405166856	9685	4
cg03562360	2	121670282	4.8468883685909384e-5	3.172837660441536e-4	0.8785860127266146	3.5509484098050557	0.31421415188322865	9698	4
cg03562367	21	17106209	-0.001081746996895522	5.786983573172438e-4	0.06158441424425504	2.6133550181492433	0.4551530487326545	9703	4
cg03562414	19	52391078	1.1732485577263107e-4	0.00142861113151036	0.9345472204127404	6.531690768802789	0.08842104201838576	9697	4
cg03562441	11	13380012	5.740511058336078e-4	4.8439692761743436e-4	0.23598418976730084	4.009043298712463	0.26048927141078154	9694	4
cg03562528	14	94423943	-8.206797585887562e-4	4.7000280970386376e-4	0.0807906741866892	5.627728802523023	0.13119551041947108	9705	4
cg03562531	3	53764604	6.728655612722823e-5	4.5091110664497873e-4	0.8813772377218876	0.9833466982067104	0.8052814744919425	9703	4
cg03562565	10	20108524	2.2502672890762653e-4	3.890368872504963e-4	0.5629805724985179	10.665143654001051	0.013681477674952414	9597	4
cg03562592	8	42294806	3.792722986652446e-6	3.148249763485125e-4	0.9903880500449274	0.4606612090241247	0.9274449582771125	9678	4
cg03562736	8	114058716	-0.0022465629924697424	0.0017132892304286185	0.18977085287986656	1.52649118072587	0.6761698142413098	9639	4
cg03562744	8	27168757	-1.398666734722001e-4	2.9476315308073377e-4	0.6351396312966575	0.31949152476570014	0.8523604635148305	5809	3
cg03562759	6	33132611	-0.0011914149877944233	0.0010314080467786078	0.24803536434932166	2.7041713875420914	0.258700128320175	5790	3
cg03562770	12	39538604	0.001456738780747964	0.0015266906170210385	0.33999216269876775	2.512486667240753	0.4730386890067026	9704	4
cg03562788	16	31487153	2.095789931218043e-4	4.34058234060833e-4	0.6292121027251969	2.5807998971001624	0.4608655198674075	9698	4
cg03562855	13	53507972	-0.0011546878771134654	8.932832370000116e-4	0.1961378320189398	0.8637705485985292	0.834160814865189	9699	4
cg03562911	13	100497789	7.365250352041778e-4	4.463717587764786e-4	0.09893760577894738	9.832690398661294	0.020043200265381762	9704	4
cg03562952	5	1499204	-4.394797117580644e-4	6.243549802462733e-4	0.48149880095878306	2.1463857235493338	0.5425857616126596	9705	4
cg03562978	14	101395514	2.7721605056467836e-4	5.756542876829727e-4	0.6301136448143388	1.4601487963512243	0.6914980290513527	9701	4
cg03563083	5	173874258	-4.6005172625902027e-4	7.634401683868879e-4	0.546772483820516	2.1840327273945235	0.5351002699549272	9706	4
cg03563100	2	152954239	2.6333572573230017e-4	6.846477578396022e-4	0.700511933607546	11.77237201518626	0.008205020360016392	9689	4
cg03563146	13	37393157	4.6822768951945476e-4	2.1933502156045595e-4	0.03278059722927446	1.7344193108467776	0.6293089008172235	9702	4
cg03563169	6	85445250	2.176336520015047e-4	0.0018985985916305872	0.9087395290254787	2.3882011458222268	0.4958347547975126	9698	4
cg03563238	19	33554763	-0.001154755062281908	7.852623076585297e-4	0.14141713601882003	4.85616695871644	0.1826374062385283	9701	4
cg03563298	2	242990263	-0.0015375620564543047	9.613738205922338e-4	0.10974543422041325	1.2168729382900674	0.7489603938036127	9663	4
cg03563308	18	56887279	-7.669226937056946e-5	2.5662875318477953e-4	0.7650581663805683	2.488817758617094	0.477315354866989	9671	4
cg03563329	3	121554012	-5.222278846836097e-4	1.4780436682717765e-4	4.1050401152534726e-4	4.332052687924426	0.22776897991319922	9631	4
cg03563354	10	100083446	0.0024242492925501914	9.322055211375261e-4	0.009307380725726238	1.892931139013015	0.5949237734757951	9691	4
cg03563403	9	35079882	1.9690662274940372e-4	1.756524845816111e-4	0.26228740795922234	5.105294096649463	0.1642473774417869	9706	4
cg03563630	20	37435477	-1.336531265275044e-4	2.507804659084441e-4	0.594069083299367	3.722771820819285	0.29299775838711783	9685	4
cg03563667	4	142054417	-3.647359605551805e-4	2.6837441788869586e-4	0.17412872877353908	0.020903116725498785	0.9992012450365194	9702	4
cg03563694	16	85832315	-6.623800760531431e-5	1.905558621702746e-4	0.7281374926948173	2.2466702287526443	0.5228143846273524	9705	4
cg03563807	19	2271001	-3.137733347869965e-4	1.7985260249748307e-4	0.08105211461863839	1.2890049553800138	0.7317455999724388	9681	4
cg03564009	13	110804776	-1.862941954289961e-4	1.47914773089987e-4	0.20786067768839306	4.7880644280719915	0.18799037103819444	9612	4
cg03564166	16	70380888	-1.1294545441318628e-4	2.242431224428905e-4	0.6144904068297655	0.23784754324418078	0.9712598279771814	9702	4
cg03564201	3	42948169	-0.0011619583154071488	8.36340807111781e-4	0.16473062940701186	0.2726789397976917	0.9650821746907281	9700	4
cg03564204	8	74446094	-0.001260384213360093	0.001013330527242992	0.21357183493259127	3.881332245962478	0.143608257149329	5796	3
cg03564228	7	154985193	1.8125778641311796e-4	7.791554966491665e-4	0.8160458958477166	1.6546935073582238	0.43720776867610117	5799	3
cg03564320	2	154336148	9.922368480715616e-4	0.0016989646620359418	0.5592038838766817	2.1661767611524123	0.5386411835320594	9692	4
cg03564338	16	50585384	4.212061845395184e-4	6.405355402742537e-4	0.5108052157747751	6.427754388817011	0.09255565248984059	9702	4
cg03564415	6	29638575	8.9483814557585e-4	6.051994136242507e-4	0.13925154226649633	2.203518789853089	0.33228594689652724	5809	3
cg03564453	16	87755618	4.22739922342575e-5	4.586450272272933e-4	0.9265617950103315	7.779111349630225	0.05080435557326953	9703	4
cg03564455	6	29274096	6.132283520229419e-4	8.907470377575091e-4	0.4911740023295286	1.945129546819016	0.5838730113467966	9660	4
cg03564506	7	98475901	-2.347184917382502e-5	3.04985697637871e-4	0.9386549749708261	2.4446014971776253	0.485386072061619	9696	4
cg03564557	7	1594949	-5.439566174396688e-4	9.232046877220534e-4	0.5557239091921609	2.080409165302466	0.5558862789465189	9704	4
cg03564606	6	35885504	1.9975668225094933e-4	6.020005513217878e-4	0.7400241033876813	7.886820368354292	0.04840962558285893	9701	4
cg03564620	14	23878667	-4.7781731439178773e-4	5.654640389068531e-4	0.39811064006994196	9.755152098174124	0.020766308039643272	9705	4
cg03564661	12	66642180	-3.7779487496714906e-4	0.0011014927207116754	0.7316101585182901	3.0195258234363616	0.2209623593357492	5605	3
cg03564674	20	62715756	-6.042898843968605e-4	5.679803074278894e-4	0.2873615314368408	1.3381182432824568	0.7201020344493594	9703	4
cg03564698	3	48889206	7.941359007676726e-4	4.395388479473663e-4	0.07080159179940713	4.811699971367977	0.18611619175560154	9704	4
cg03564700	12	94853682	1.523967969629287e-4	1.9968275261821988e-4	0.4453473533924863	0.9185436861849077	0.6317434864518852	5765	3
cg03564727	19	49577206	0.001337400148913046	0.001435186457764548	0.3514062541621557	0.44417402603098555	0.9309733340040381	9687	4
cg03564730	2	310099	-0.0010579685161638153	6.222121034984651e-4	0.08906808189599572	0.03765124301744176	0.9980787337820296	9706	4
cg03564748	11	67287251	3.5482521337878585e-4	2.8251533289625684e-4	0.20913399476997194	4.237810060400166	0.23690353918345933	9639	4
cg03564754	9	131580109	5.209409144790984e-4	6.860708267834761e-4	0.4476667228647409	2.010549155806237	0.5702200773482795	9706	4
cg03564793	6	75794881	-2.0492460270476887e-4	3.804188022265458e-4	0.5901065835200556	3.401007660715152	0.33382985927220155	9700	4
cg03564880	2	67624387	-5.9515454877054164e-5	1.9572872109698903e-4	0.7610736952548611	5.1398868573159975	0.16183587996455326	9648	4
cg03565081	14	23478970	4.6049417836493696e-5	5.892296277467521e-4	0.9377072192676947	1.9388616298031243	0.5851926602067894	9700	4
cg03565153	6	13114660	-0.0010375542646695996	0.0010417353150540053	0.31925672588077775	0.4478617473652502	0.5033521293310144	4943	2
cg03565189	11	69924724	-1.8398049516761547e-4	7.066440062138859e-4	0.7945875553022961	6.745866298488192	0.08045446352686574	9678	4
cg03565240	8	1204483	3.777846138353638e-5	8.574617146306609e-4	0.9648577873174903	1.0003121197653	0.6064360119946031	5809	3
cg03565241	2	9286157	-0.002076912445185323	0.001218182273565093	0.08820794877543518	2.439594927267759	0.4863066001103996	9699	4
cg03565274	3	50629708	7.136106891123781e-4	6.059851875560423e-4	0.23895444318113562	3.4513396345037135	0.3271282615894165	9703	4
cg03565280	5	167755242	3.1675887985529186e-4	0.001307554653527825	0.8085842231431373	0.4984406979183891	0.9192338497443527	9700	4
cg03565323	17	16472866	1.612960644599639e-4	7.308797796349493e-4	0.8253357298107725	0.9932109346675919	0.802894705627266	9700	4
cg03565437	5	14488482	-3.494474770490231e-5	2.283194441288515e-4	0.8783572677543681	1.4837121271948557	0.6860346328762331	9703	4
cg03565475	10	24986005	-2.1065406930873596e-5	5.512855495579035e-4	0.9695191109932235	1.1506427232672154	0.7648648954519701	9693	4
cg03565584	19	17407427	-2.7194945294519254e-4	7.674669762367545e-4	0.7230790125416983	9.166957958219296	0.027151507655177518	9694	4
cg03565659	12	72332624	-1.7330736021404957e-4	3.787549281337348e-4	0.647260513377443	4.625713012389512	0.2013473547734812	9701	4
cg03565674	11	1507321	2.0694375944795072e-4	4.4766711009064136e-4	0.6438866140602554	5.0986636278717405	0.16471343881194042	9697	4
cg03565720	7	104459130	-1.8366965474551323e-5	0.0014429104099603948	0.9898439138437541	4.533270108237415	0.20934179854764343	9532	4
cg03565750	19	50371197	2.1793501313092033e-4	1.6698389722225157e-4	0.19184997268227136	4.993755107759525	0.1722549975377835	9703	4
cg03565777	12	125028339	-1.5758507335310383e-4	0.0017645138906403797	0.9288371963847015	0.11636136673149415	0.989804184073217	9680	4
cg03565868	11	47400146	0.0011335280184581146	5.596058582704387e-4	0.0428075524417799	2.711983365182612	0.4381946867764284	9699	4
cg03565923	5	136831390	-4.491781814390146e-4	7.240780329604349e-4	0.5350306796797346	1.9028862169459573	0.5928055752289427	9699	4
cg03566001	8	129008054	5.231078926037186e-4	0.0018756139220565805	0.7803219082582503	3.70943992648849	0.2945969634038928	9704	4
cg03566107	18	70211962	0.00331272679156664	0.001413791082496109	0.019121613330579743	1.655554413339937	0.6468598413684162	9701	4
cg03566156	12	49319558	5.985011120909583e-4	4.964404481388256e-4	0.22797758115036523	0.8509826785023683	0.8372377273210003	9705	4
cg03566174	2	95709308	7.222886324974321e-4	9.722175003720515e-4	0.4575246315161372	5.2188957200484944	0.15645255010898904	9702	4
cg03566291	21	44831040	-3.245736716542195e-4	5.471410232864757e-4	0.5530355514596741	0.23953780096815042	0.9709674458908231	9697	4
cg03566418	8	13424080	5.010595843659448e-4	5.206394121663859e-4	0.33585236499311694	12.217990890291318	0.0066725272887836005	9662	4
cg03566479	2	24307957	1.618624828743337e-4	5.825867298899131e-4	0.781139682855761	2.6219686080112936	0.45365117641252917	9705	4
cg03566513	12	81332744	-0.0033432001082962255	0.0013644448661604205	0.014276604528253	8.588073505899036	0.03529993944067609	9692	4
cg03566527	2	121749280	-9.570385702976293e-4	9.595750704459781e-4	0.3185914289468766	3.4087898711224724	0.332785858420062	9704	4
cg03566682	11	134347340	8.42072114580635e-4	9.98377240613558e-4	0.398981952652353	2.5283390990616086	0.4701913370206029	9705	4
cg03566719	14	42076759	-1.8273632368123464e-4	3.8486372359121623e-4	0.6349239251663724	3.1145900631447185	0.37429285610507845	9706	4
cg03566752	6	35512600	3.6324499638672024e-4	6.005065804010149e-4	0.5452470300517354	1.500496111183829	0.4722493941077016	5809	3
cg03566780	2	233415191	4.774534529434508e-5	1.0055731367843805e-4	0.6349243386119163	0.34904521284352563	0.9505552020500256	9700	4
cg03566787	11	47517381	-9.29196797694176e-5	6.285474165523699e-4	0.8824750303932726	0.9423860327859553	0.8151888799866436	9700	4
cg03566814	6	169019307	-2.5723906016920917e-4	5.577625858364996e-4	0.6446564650065607	5.767681286080507	0.1234766266849178	9698	4
cg03567028	13	44544293	-9.097769397373203e-5	1.6293392256173884e-4	0.5765905823640067	3.366160454506361	0.33853998326527945	9695	4
cg03567117	12	52448859	-3.217073876015189e-4	3.927744876222144e-4	0.4127499803439861	1.0779092584994348	0.7824093738559925	9689	4
cg03567120	16	959952	1.297214274847302e-4	4.2443722844250905e-4	0.7598851608469095	4.594200866997641	0.20404012547514302	9699	4
cg03567148	19	59093025	7.175973355609607e-4	5.262159432946798e-4	0.17266400632318815	1.6063662799636704	0.6579471714554943	9701	4
cg03567262	12	108657870	-1.5924706616563339e-4	5.036339619937806e-4	0.7518537106290175	2.2925869056600727	0.5139425464840679	9702	4
cg03567358	11	71050535	-0.0026197917348651577	0.0016518746688805415	0.11275050066110473	0.6902886825858406	0.8754857373770051	9697	4
cg03567622	10	60028853	1.1141777413074992e-4	1.7097958590893994e-4	0.5146310340950415	3.327461267371838	0.34383879965082714	9704	4
cg03567652	19	11242272	-4.4105926515409746e-4	8.082757206163945e-4	0.5852864580606836	3.7236278934508107	0.29289533567344045	9704	4
cg03567656	5	176764267	6.061877079425013e-5	3.7359433039083507e-4	0.8711024726221818	0.1863616145823877	0.9797603781708806	9701	4
cg03567727	16	31546355	-8.555917665679591e-4	8.978000463330615e-4	0.3405966609418215	3.7026588540915277	0.29541336854139505	9574	4
cg03567760	20	23341721	0.0010964793586968743	0.00104808261561802	0.29547956992890856	1.7242781641912472	0.6315497616424013	9653	4
cg03567830	20	61339871	-6.890704564397286e-4	5.233261355376211e-4	0.18793476073834361	7.9492561985211605	0.04707215115425167	9682	4
cg03567896	4	7067375	0.0021847557764460165	8.272653808557165e-4	0.008267708484333138	1.0938002660642476	0.7785709310483474	9672	4
cg03567939	7	151506147	3.0371425766499726e-4	7.456275271964109e-4	0.683767801442922	0.4292854031310748	0.9341285381693322	9700	4
cg03568017	17	75315503	-4.3980659900604973e-4	5.84462542588251e-4	0.4517519359471766	0.7273441665315741	0.8667542500534824	9704	4
cg03568039	20	52561293	-4.089493338188005e-4	5.100872758419375e-4	0.4227124905261753	3.4554873480614763	0.32658131624817	9702	4
cg03568041	16	1047623	6.103717985757547e-4	0.0012357247008243926	0.6213497315624108	2.078256162608209	0.5563241994425794	9691	4
cg03568042	10	88471309	4.990936168601762e-4	3.358196957782364e-4	0.13722749923049976	5.505502835051598	0.13830985713193167	9417	4
cg03568064	11	45907500	1.0812562336943108e-4	3.954900217470425e-4	0.7845483736762531	3.373786916084719	0.33750420688484495	9689	4
cg03568287	5	150632277	-1.3482507285802144e-4	1.4245351652654586e-4	0.34391932030384725	1.5964139530378865	0.6602032049322943	9706	4
cg03568305	17	38183559	4.665824862210289e-4	8.282461847679717e-4	0.5732047987156708	7.224307945203837	0.06508176946728847	9704	4
cg03568453	5	56559021	5.97146178768725e-4	7.674117489199089e-4	0.43649232118414977	6.322338746877463	0.042376158541675375	5797	3
cg03568507	2	240153791	0.003830875688323343	0.0021403596795194716	0.07348156612269019	7.878199495304564	0.04859718053729013	9704	4
cg03568607	13	110106992	-0.0010996143356803542	6.480558928092756e-4	0.08973649336176832	7.313733914447131	0.06254261348539794	9695	4
cg03568673	13	20796216	7.748510498262123e-4	4.4001626299354464e-4	0.07824516905316857	3.5937684360483284	0.30880275068218044	9694	4
cg03568675	20	979279	4.8612181495911436e-4	6.516493291364014e-4	0.4556753729878949	1.5637111594609217	0.6676457695002083	9703	4
cg03568717	12	109458732	-2.0830795653358573e-5	2.9153839801114443e-4	0.9430385875529654	2.9593941705454547	0.3979282606567571	9699	4
cg03568718	1	3579873	4.261652869618949e-4	4.8684978147095856e-4	0.3813820095593324	6.402120172627395	0.09360360682377697	9699	4
cg03568793	16	89620236	7.743791764473338e-4	4.2919792571642786e-4	0.07119255540418876	6.791951259131102	0.07883308166155899	9703	4
cg03568858	7	100465221	-1.6140075318899326e-4	2.9915882736981746e-4	0.5895313688103248	0.7349844580046726	0.8649460094362815	9703	4
cg03568859	2	97405048	4.503745881605437e-5	8.116550316291956e-4	0.9557493517781647	9.542376343242585	0.022884794380403053	9704	4
cg03568957	12	6155761	-2.2214494013610112e-4	5.602107231566325e-4	0.691708048319951	0.048065138980835094	0.9762539131476431	5808	3
cg03569068	20	10286857	8.09930496595384e-4	5.53559470486497e-4	0.143431302016146	0.19705796913993123	0.9780628390815198	9706	4
cg03569073	5	307132	-2.911919215568946e-4	4.933688813474244e-4	0.5550489527866043	4.245073964545532	0.23618769315544405	9704	4
cg03569277	1	228657627	-8.711506700570175e-4	6.735943436059552e-4	0.19591188589408118	0.7328419829070998	0.8654533281688133	9704	4
cg03569283	8	142222314	-0.0010812191871991683	3.944681657524125e-4	0.006126104068488871	1.7093254245695229	0.42542665807159	5808	3
cg03569412	19	1593943	4.5042400315357077e-4	4.719361016858083e-4	0.3398724277581351	3.018512185418834	0.38877975861175074	9706	4
cg03569506	17	6939138	2.918202432606989e-5	1.9061421331765705e-4	0.8783236015089267	1.8606562503177932	0.6018252317553485	9671	4
cg03569507	17	46114237	2.227260840390866e-4	7.731492444107992e-4	0.7732882245737116	6.00880545842746	0.1111826054171897	9702	4
cg03569524	8	103611943	1.0093795862000549e-4	3.5746974559535847e-4	0.7776614748248756	3.636599170096633	0.30347300288153056	9701	4
cg03569564	8	144659492	7.133264276686967e-4	5.584049481218843e-4	0.20144846023699758	2.991930808580885	0.3928709607749681	9697	4
cg03569616	11	108092409	-4.8600434001328186e-4	3.6546000601468063e-4	0.18357008681834097	3.291894793022466	0.3487723327369647	9690	4
cg03569637	12	47609357	2.1244213218020763e-5	2.4622979048231246e-4	0.9312454287925679	3.922242196846107	0.26998391011098505	9691	4
cg03569645	6	75914706	1.871192620192138e-4	4.1117519932645525e-4	0.6490487950298162	2.1664844149082723	0.5385800299440797	9700	4
cg03569748	17	37764220	8.404441138240827e-5	1.764534608724354e-4	0.6338621672430131	2.6426329394357584	0.4500644147836486	9705	4
cg03569876	5	148908014	-4.3296369442282244e-4	7.003834998185073e-4	0.5364561063677532	1.6906618035563374	0.6390118824096402	9700	4
cg03570006	16	84476154	-8.543829386846557e-4	6.3559211515405e-4	0.17887354034692385	3.1527937594069093	0.36866202162357076	9704	4
cg03570035	19	20278051	-9.1140541661912e-6	0.0010071104172477772	0.9927794770828421	7.227334783688773	0.06499421551010556	9693	4
cg03570045	13	28562886	-2.6828294141860025e-4	3.7048173021621435e-4	0.468975976558144	5.302381119235946	0.15094795848233494	9705	4
cg03570083	10	75932679	-0.0016811145359322472	6.215572646856318e-4	0.006836987466622301	2.6449302569392437	0.4496670823679252	9690	4
cg03570232	17	68303247	7.603426410073464e-4	6.150383652574989e-4	0.2163647670532802	7.515276213193455	0.05716723715443781	9703	4
cg03570332	19	54959757	-4.78468727570748e-7	1.8360899416742865e-4	0.9979207860692784	1.6474938918188429	0.6486694788775585	9697	4
cg03570417	12	132312461	7.165461500223973e-4	7.058196295328643e-4	0.3100118091114009	3.621037124471927	0.3053999593885954	9693	4
cg03570498	10	131566727	5.601237225164048e-6	1.0018903839517124e-4	0.9554161435906355	2.2185575409141842	0.5283023701462045	9647	4
cg03570636	5	2753375	5.647205794645648e-4	4.7103689501342625e-4	0.2305714171103002	5.9815820454669755	0.11250974501476163	9705	4
cg03570766	11	65793706	-4.2622098467432704e-4	5.085754949141569e-4	0.40199236273310845	3.680747091203383	0.29806527671667316	9697	4
cg03570858	17	74733464	4.6070095306523135e-5	1.0014524226030578e-4	0.6454926839054469	1.8693214985316438	0.5999672053347136	9606	4
cg03570920	12	72332964	8.690116968522977e-4	0.0020725982099832198	0.6750070269105641	1.368465449827017	0.7129429635709867	9697	4
cg03570976	16	66968476	-3.4937524058623944e-5	1.5900312031788354e-4	0.8260825732826912	0.34477360324514306	0.9513990771226999	9704	4
cg03570994	6	32121143	9.787725642618709e-4	7.662176286567e-4	0.20145822543243866	3.609001499577794	0.30689772133964055	9696	4
cg03571073	13	113464332	3.5659472571663816e-4	1.7676872856704732e-4	0.04366470558416669	5.28281000311805	0.15222172112073662	9662	4
cg03571089	19	3201680	5.93625994773517e-4	5.314884483942657e-4	0.26403181736032993	0.827928206071241	0.8427759690673746	9701	4
cg03571121	11	2832861	-4.347104498505973e-4	4.958337415700928e-4	0.38063535299240076	8.008817235697482	0.04582983104657107	9700	4
cg03571129	2	113032661	-4.140276320557346e-4	3.2844463813144206e-4	0.20746362135457613	2.5739780910059746	0.46206979724417296	9694	4
cg03571145	8	146021168	-6.511831941882805e-4	0.001578671515147698	0.6799817102600563	1.3031802098781569	0.728378042781189	9700	4
cg03571225	17	54991993	6.934342684851427e-4	3.8462673588851375e-4	0.07140770836162988	0.7070997474670656	0.8715327598763988	9697	4
cg03571277	17	31923890	8.834867869093103e-4	0.0010819773038400356	0.41418657951494176	1.055833670684047	0.7877452572672724	9701	4
cg03571301	17	80019566	-6.577939182817853e-4	4.934947036135234e-4	0.18255476119695335	1.5583079041604908	0.6688797245146922	9703	4
cg03571320	9	139582389	-5.671811291646863e-4	6.730361116881015e-4	0.39938494500931415	1.2226469106484612	0.7475779284809203	9704	4
cg03571393	14	101244373	3.0898444367986433e-4	5.694709139499652e-4	0.5874179056161826	6.6269237851037435	0.08478911697927083	9649	4
cg03571445	16	87946173	7.835245070962318e-4	8.811833162141209e-4	0.373910053622512	2.23628136795263	0.5248374722367488	9696	4
cg03571548	19	44079876	-2.3255664609129695e-4	2.9222164919269326e-4	0.42613504751611125	1.7467805760955417	0.626583968826879	9605	4
cg03571684	8	94753266	-7.648091694105978e-5	1.1368788116255308e-4	0.501120932774054	2.727417795346288	0.4355880178484763	9573	4
cg03571723	13	31038408	1.779412340514493e-5	1.9988769523276537e-4	0.9290655353305903	6.614318028987557	0.08526148365202804	9666	4
cg03571764	1	7723630	-4.144051022860134e-4	5.777750840218447e-4	0.47322420565687484	1.38267029585533	0.7096018907357856	9701	4
cg03571959	16	2660876	0.001780623055400573	8.990650504212784e-4	0.047644286570006654	4.73701378105403	0.1920986950362987	9682	4
cg03572011	17	43229244	-2.2373186223481562e-5	7.464651541524121e-4	0.9760892422026017	3.457111412280806	0.3263673757165991	9705	4
cg03572171	8	144269191	-7.862615162631641e-4	3.229532338421948e-4	0.014908314267365245	1.9910363443946228	0.5742692277687501	9696	4
cg03572260	17	37808339	0.00217688208719462	8.287516229650923e-4	0.008621724826660078	1.8073468117274856	0.4050789041200502	5806	3
cg03572388	14	103601623	3.68734367861722e-4	3.8634764785451997e-4	0.3398757413027238	5.27652668042608	0.1526328116220442	9704	4
cg03572619	7	140303471	3.769354581322736e-4	6.09158334706351e-4	0.5360607978258916	1.9477289075266406	0.5833263300966006	9686	4
cg03572664	14	61544141	-0.001101157258673238	9.246165169446789e-4	0.23367949078032302	3.8704089348972213	0.27580192721527047	9472	4
cg03572680	11	124768554	-4.144683110769994e-4	6.426331937453705e-4	0.518957538264093	3.168593561025319	0.3663546513332929	9704	4
cg03572760	17	42287595	-5.975429754247005e-4	4.2453071134467354e-4	0.15926801023833825	6.059544944754522	0.10874889971290555	9703	4
cg03572772	5	140624869	0.0010454216350849004	8.171468375898766e-4	0.20077175283626994	1.4630174542071572	0.6908318027023767	9659	4
cg03572859	8	22409634	-4.5507850451937743e-4	4.233677403203636e-4	0.28241895155795005	0.9164208294974185	0.8214633853274971	9698	4
cg03572913	20	34287853	-1.6151103344163933e-4	1.8586138447710068e-4	0.3848545164201246	3.1362643683472644	0.3710892980690108	9703	4
cg03573068	11	20620287	-4.219018764183156e-5	0.0014056144248599058	0.9760547097566558	0.3765491143600795	0.9450431354835874	9705	4
cg03573123	17	73274405	-5.497023731285259e-5	4.0171919229227697e-4	0.8911592666298209	2.740139643710121	0.4334490239187645	9703	4
cg03573168	7	155897808	-0.001319424854656963	7.818693195035429e-4	0.09150224269871127	0.15914992741034875	0.9838977116584389	9684	4
cg03573179	6	36165382	1.701362370570897e-4	2.9506645384487485e-4	0.5642075929771417	1.7988556250336076	0.6151839962746275	9702	4
cg03573187	11	62439866	-5.1246994229037535e-05	1.83278389812348e-4	0.7797745418475661	0.44540711031136654	0.9307106730554658	9704	4
cg03573390	16	57294639	-3.6446107286878024e-4	0.0010620642280085248	0.7314758904408112	0.8378241692844961	0.8404002212709656	9695	4
cg03573443	14	96829970	-6.103442968465376e-5	1.719516314239496e-4	0.7226261863776301	1.350343173693858	0.7172147027814693	9691	4
cg03573445	14	105154858	9.033676260378893e-5	5.635729946517369e-4	0.8726503334693138	0.552277183064041	0.9072650602804071	9704	4
cg03573446	20	55841893	6.492695622582691e-4	5.903535687503906e-4	0.2714202265897342	2.374967118455937	0.4983114959604309	9705	4
cg03573455	6	32142940	-1.4832794747608798e-4	8.885129474861726e-4	0.8674176170532941	0.1724026518122267	0.9174095143248784	5778	3
cg03573529	5	177412586	2.8708752268393774e-4	9.908395659481367e-4	0.7720138656039586	2.3286730424575746	0.5070501790282307	9703	4
cg03573679	7	2445727	-1.1894274357522819e-4	1.9072773264128154e-4	0.5328733327989987	10.056755025650673	0.018089806773486008	9692	4
cg03573702	19	44669354	2.09168760543888e-4	2.5211012601093985e-4	0.40672414863226614	0.25905503942092656	0.9675357200573831	9702	4
cg03573747	3	186560617	-8.587440165137099e-4	4.894437759123504e-4	0.07933965418675022	0.5364829810249762	0.764723085432823	5808	3
cg03573788	4	184016270	-1.0039733720205897e-4	6.005358946618036e-4	0.8672287529837611	0.8818175939915819	0.8298132766459707	9699	4
cg03573792	4	148465429	0.0012922903671850805	5.062140915950148e-4	0.010684445531848868	4.127868873704211	0.24798353109885005	9705	4
cg03573824	2	175547126	1.792942635448283e-4	4.6820208743229635e-4	0.7017627378339621	0.9434243514919248	0.8149378500677951	9678	4
cg03573861	17	79368669	-2.2607448515432407e-4	6.022823880605343e-4	0.707390566233493	0.5399287085269279	0.9100356469370998	9692	4
cg03573889	19	5867568	7.894444661833155e-4	6.888252237480655e-4	0.25176466262562397	1.8624529392090232	0.6014396740492407	9704	4
cg03573945	8	25897342	4.6423620532979725e-4	5.595663510785702e-4	0.40674480220956033	0.8548988911711124	0.6521703712539979	5809	3
cg03573961	16	89183453	-4.588906003196626e-4	4.427854631261841e-4	0.3000284759003571	2.200402884054744	0.5318690199746677	9702	4
cg03573975	5	1809934	1.4836294197213777e-4	4.278451101305801e-4	0.7287657093069151	4.392552399325737	0.22207694710047496	9700	4
cg03574000	4	103746999	-1.8079224223811792e-4	3.7445412456348917e-4	0.6292267691098254	3.1063488158153794	0.37551715146717113	9683	4
cg03574115	1	43636559	7.389952498732074e-4	6.23541223671552e-4	0.23595474135436953	0.19376923498495524	0.9785888333015291	9696	4
cg03574119	7	100728591	2.4294981434352473e-5	1.7444770884372617e-4	0.8892383851467716	9.523147735342562	0.02308637817373464	9693	4
cg03574289	7	149571017	-2.9585471272121155e-4	1.994685555337418e-4	0.13801735156981496	0.006528522575420047	0.9967410606208922	5753	3
cg03574306	16	85470662	-1.5081922256116512e-4	0.0010302243340941297	0.8836099334370847	2.8747953817520826	0.4113348026053083	9694	4
cg03574360	10	75174167	6.140237784227272e-5	1.6784376463116197e-4	0.7144915171548247	3.6691851724187625	0.29947313235817524	9704	4
cg03574364	4	155506759	2.1097396208148519e-4	4.744131031602914e-4	0.6565328289855858	10.759421765959313	0.004609154322338795	5807	3
cg03574415	14	61789503	9.295535117660351e-5	2.0478265257924095e-4	0.6498849685672845	0.20015833376316391	0.977563733226983	9699	4
cg03574571	19	35820181	2.630537434865931e-4	4.1445307576159184e-4	0.5256235013903336	6.1082589364300865	0.10646035563328281	9680	4
cg03574652	3	187100815	-3.7605264956721093e-4	5.184393440876967e-4	0.46823417861441613	0.5557058259066776	0.9064932939514697	9705	4
cg03574723	10	125425994	-2.3167365742139277e-4	8.56442252379108e-4	0.7867702026872281	1.8523421305713241	0.6036114722520588	9702	4
cg03574736	2	98280624	2.5429548066366325e-5	1.3819751857344054e-4	0.8540066166212662	3.511217625051281	0.3193101441696406	9670	4
cg03574882	7	151574332	1.9927977509396317e-5	2.287729471482062e-4	0.9305855843805009	3.9870394461722727	0.2628670408342	9665	4
cg03574946	4	65723509	-2.2834696468411803e-4	0.0012979427345597247	0.8603489972309162	1.7397308143374035	0.628137148796713	9689	4
cg03574999	17	71228555	1.9351832953560947e-4	2.0660780550478143e-4	0.348940793979045	2.994435296933227	0.3924839399934708	9702	4
cg03575041	19	54851571	2.789992436074137e-4	8.50212869483955e-4	0.7427965694726462	3.282374276416104	0.3501033609100632	9678	4
cg03575163	10	104503671	-8.540347157188138e-4	5.591555570347997e-4	0.12667023532134317	1.6858273552329281	0.43045448886865834	5776	3
cg03575189	17	44344142	6.83621886691927e-5	1.2269670034329791e-4	0.5774153596574106	2.5398237486841273	0.46813701111901407	9701	4
cg03575199	14	104643648	-7.519213756093321e-4	4.6426940957064423e-4	0.10532256331544132	2.9538666030515155	0.3987928672359433	9692	4
cg03575228	2	240982670	-1.2546934450371973e-6	5.785364461586891e-4	0.9982695995209685	2.3528537685106854	0.502471209542298	9704	4
cg03575292	16	1477230	3.656830282035778e-4	6.710734474722095e-4	0.5858068130386034	2.5212961399985603	0.47145468522520584	9704	4
cg03575373	3	195425337	-4.269362304987987e-4	5.896122409105894e-4	0.46900641979221064	4.086087890807249	0.25231698804027614	9705	4
cg03575387	20	7999698	1.9245744477074456e-4	1.369447713798178e-4	0.15991264700131552	1.8578495455195865	0.6024278529282825	9703	4
cg03575467	19	47524483	1.3895128306391926e-4	1.451514697844826e-4	0.33842356922738737	4.048174811606559	0.2563088892369581	9705	4
cg03575501	6	36646259	-7.214219193789546e-6	3.471192009693773e-4	0.9834186649916545	0.3631833944776146	0.8339417716395358	5807	3
cg03575512	5	1004495	-6.222074927502389e-4	0.00149393776090529	0.6770527787761729	1.5083482618808626	0.6803449005679654	9702	4
cg03575556	14	21215971	8.740571883374899e-5	5.091648356033986e-4	0.8637010000046706	4.6925721426356235	0.19574314422947636	9703	4
cg03575602	10	12390599	-3.576542900673377e-4	6.506764532498968e-4	0.5825489379262927	9.438049417243677	0.023999625865173187	9700	4
cg03575614	19	58297473	-5.46426834888229e-4	4.623651832718269e-4	0.2372819250783076	8.870128911005363	0.031068367930958053	9702	4
cg03575641	7	128809442	-5.1514606501671675e-5	2.6714426684268524e-4	0.847088655637352	0.970485591080671	0.808393053634997	9704	4
cg03575666	8	41168186	-6.31147363067974e-4	8.663041766603921e-4	0.46627594519798177	0.6431190318405184	0.8864941201288334	9703	4
cg03575764	2	121493832	-2.188021861424558e-5	2.0677891200500398e-4	0.9157294881865171	4.191738000079086	0.24149037083936517	9703	4
cg03575792	4	141348488	-1.7172392565414094e-4	1.8929181882895233e-4	0.36430554739033766	4.41196369870698	0.22027863496667263	9703	4
cg03575939	16	31345277	4.212494118783578e-4	4.8469315084596085e-4	0.38478950917893673	7.468236236600106	0.058380240355412054	9706	4
cg03575969	11	72492171	4.445283465375444e-4	7.563056742125571e-4	0.5566915113564924	2.2796468595742496	0.5164312380765881	9703	4
cg03576121	20	61915802	2.621370670708652e-4	0.0011195020314310952	0.8148646009256142	6.189235456105853	0.10275782864341156	9685	4
cg03576123	11	487126	-2.005881864711089e-4	3.261711075798411e-4	0.5385689840161256	0.9403609348979514	0.6248894858948209	5782	3
cg03576234	3	187456447	1.236531896968979e-4	1.233598790896179e-4	0.31616121677038544	2.9918986291559206	0.3928759355898371	9669	4
cg03576411	14	99172002	6.263000492994859e-4	0.001635220543464539	0.7017149662670055	2.373797077963701	0.49853092582779296	9704	4
cg03576419	2	183731676	-2.493227589891892e-4	2.709017538176206e-4	0.3573931089503533	0.1288777670733201	0.9881598695838925	9705	4
cg03576422	10	28824551	-3.844687570773642e-5	5.537568195508758e-4	0.9446480115753407	4.103235790570173	0.2505301462444889	9693	4
cg03576425	8	145151285	-7.393168519972254e-4	5.911776054130657e-4	0.2110865395861555	2.8749236310645077	0.23752988887467516	5806	3
cg03576467	10	75012392	8.864798894962858e-5	1.725171554872505e-4	0.6073566702900537	2.2115817721862885	0.5296707275474166	9603	4
cg03576469	19	46917061	3.061801843778602e-5	9.580016345853825e-4	0.97450371172412	3.0261083249308918	0.38761727658434986	9706	4
cg03576480	7	7098182	5.969466587392747e-5	6.254007903626333e-4	0.9239571993248703	0.7869426317031942	0.8525875667583724	9704	4
cg03576530	14	105167973	-1.6209015313037824e-4	1.291981343303383e-4	0.20962913730412974	4.268373704843066	0.23390491234018393	9676	4
cg03576554	10	29014846	0.0019069268686955129	9.67948606358127e-4	0.04883030622839853	1.5425383070849217	0.6724878770140127	9703	4
cg03576555	10	126792721	-2.934166552778744e-5	4.861960726804401e-4	0.95187731836431555	2.4055793523569453	0.4925968730881782	9703	4
cg03576748	16	452547	-9.484482376734197e-4	0.0010560271735884851	0.36911697764128665	1.4122416248298244	0.7026677518502005	9705	4
cg03576787	11	32112632	1.7621951098006986e-4	5.154838055049106e-4	0.7324617760886607	1.4126172322065513	0.7025798653028087	9700	4
cg03576805	16	82259458	1.1163412140526025e-5	7.587405509276594e-4	0.9882610823536387	0.5438530381554874	0.9091567034940289	9699	4
cg03576854	4	6199338	-7.989938503706165e-4	9.645015594886025e-4	0.40744356133190024	0.9158623624097778	0.8215982664983883	9694	4
cg03577052	20	62681163	9.529039459688895e-5	2.8912916472104453e-4	0.7417194159266206	2.552436921713792	0.27909069986835766	5805	3
cg03577128	3	148050624	-1.475957355922363e-4	8.200373752710119e-4	0.8571630913629724	4.437505018340254	0.217932896402213	9672	4
cg03577139	4	24796988	-5.803524085883864e-4	8.35964811484062e-4	0.4875375635085632	8.552160704114364	0.0358776094779501	9705	4
cg03577153	19	52490173	-7.845013224389369e-4	4.574081842780574e-4	0.08632667568760118	2.992112891046244	0.392842812532609	9704	4
cg03577157	5	80716263	-6.326578918008626e-5	4.3268778016840195e-4	0.8837510343745445	3.1205200216132223	0.3734140352647642	9704	4
cg03577250	20	31261994	3.903379168098594e-4	8.955696079395526e-4	0.662942401751885	1.294122643807866	0.5235821576090405	5805	3
cg03577350	2	46293123	5.736627042132984e-4	5.462131020885081e-4	0.2936011724126005	4.029676124371836	0.25827742386967795	9698	4
cg03577433	2	174731517	8.746449355321324e-4	7.052533307461511e-4	0.21490680031620407	6.741567108327034	0.08060734926027804	9680	4
cg03577460	14	24836084	-2.163744277404357e-5	4.589765949614977e-4	0.9623994141171306	2.0842586200941917	0.5551039103661511	9613	4
cg03577486	18	40113336	0.0028595019960244382	0.0019365142083815979	0.13977664309302923	1.3595559052678718	0.7150418210021754	9704	4
cg03577502	4	148605466	2.211814242467851e-4	1.4568649566543043e-4	0.12896366485706434	8.29623400061686	0.04027019754529495	9701	4
cg03577505	3	159486976	-3.784803074090945e-5	4.510043769328187e-4	0.9331204902621715	1.8383487326367054	0.606625589095104	9702	4
cg03577591	7	90893390	-4.4938600330887956e-5	4.032885594761565e-4	0.9112750646114189	3.883997256007778	0.27426585534328146	9615	4
cg03577655	7	49815365	2.678848905957005e-4	3.0124855602178e-4	0.37386942834745457	4.530649299669956	0.2095726783040187	9696	4
cg03577733	19	40950423	-4.754327086923703e-4	2.5574766243773473e-4	0.06302835536941431	2.5647767069935545	0.2773740414581742	5808	3
cg03577837	2	113570123	-5.485914780755743e-4	4.897261904423718e-4	0.2626283703782976	1.2824761478468265	0.7332984351661627	9699	4
cg03577858	4	1563632	5.337618731777315e-4	0.001267741727474355	0.6737305410646639	0.9463540901919809	0.8142294979007791	9700	4
cg03577970	10	3375057	3.645296947230756e-4	3.8434528891121176e-4	0.3429038506607111	0.6210842853686938	0.891589096875183	9687	4
cg03578005	4	77170672	1.2674236363798664e-4	7.700014842029169e-4	0.8692587092206833	4.2781885224278	0.2329493873843359	9694	4
cg03578013	3	24145718	7.570469472651539e-5	0.0012483627489192134	0.9516433791179367	4.655641996175912	0.09750798585884002	5746	3
cg03578041	15	71147307	3.5605346827053926e-4	9.022335853711578e-4	0.6931118562273401	3.082739882551057	0.37904340591580543	9704	4
cg03578153	20	44420503	1.9109536114098096e-4	1.7919883155652152e-4	0.28624859273429787	5.509191711714298	0.13808988371360573	9698	4
cg03578193	2	63671845	-0.0013504818498402912	6.697886884411488e-4	0.043770656205719974	3.8906998580360197	0.27351101811290085	9704	4
cg03578331	2	161350329	-1.5193236788879226e-4	1.276131003150526e-4	0.23382231447338064	1.6789006281606715	0.6416348119133388	9641	4
cg03578458	15	70389891	-2.835442854747156e-4	2.332414057105581e-4	0.22411113738441107	1.2324912781759692	0.7452225698155471	9681	4
cg03578464	3	8928666	6.396051864193346e-4	3.9281564964993197e-4	0.10347021141671853	1.8277080156821142	0.6089240033023673	9704	4
cg03578473	2	182546504	-0.0012919194195529769	0.0010430789440517825	0.2155072235893283	1.3944250909134812	0.7068420397843088	9705	4
cg03578495	2	9283920	-1.2367358491111033e-4	4.962755565810778e-4	0.8032034045558457	5.3973781866477895	0.1449070146049792	9684	4
cg03578541	16	72128063	2.227613658256409e-4	2.267262973481393e-4	0.3258475481907329	3.5271212112016843	0.31726158887441985	9702	4
cg03578548	9	91267411	-2.9452696964836034e-4	8.142573213712418e-4	0.7175669600387462	0.8741244182007457	0.8316672613127107	9704	4
cg03578662	1	40157289	-1.9007593794171675e-4	2.687622287217466e-4	0.47942534544282495	1.3904744284103667	0.7077690896018994	9702	4
cg03578689	17	42463277	6.481530355373924e-4	5.87688303398422e-4	0.2700767978527258	1.8866983477756079	0.5962524955379541	9706	4
cg03578822	4	10118260	9.700645462990287e-5	1.0584472516185848e-4	0.35940587628191756	0.9238180335956515	0.8196764954450165	9578	4
cg03578886	8	94928855	-2.406917203637225e-4	1.4440533947005432e-4	0.09555844966744918	1.1620435828479592	0.7621214682843419	9628	4
cg03578918	14	103557665	-1.321315721049697e-4	2.587195209784085e-4	0.6095516320494092	2.71099419805229	0.4383621777245606	9706	4
cg03578951	1	44678791	-0.0011904480000451342	0.0014191332989592846	0.4015503121606438	0.6281155580977971	0.8899668619140672	9662	4
cg03579045	8	11579013	9.581078451128332e-4	0.002231382412262658	0.6676477284495504	8.160562731978022	0.04280733152502713	9696	4
cg03579058	5	175936147	2.6179671344615335e-4	4.10300413175574e-4	0.5234339384177684	6.0807778071339404	0.1077456680129293	9703	4
cg03579107	2	867791	-2.8409188584078374e-4	5.188169791884107e-4	0.5839828611975928	4.482519623023979	0.21385480682703373	9699	4
cg03579138	14	64317161	5.447653143590086e-4	4.1713196380848674e-4	0.19155991971660463	6.819990254674836	0.07786207497709595	9700	4
cg03579179	7	12444095	0.00342964549202398	0.002588622505337564	0.18520694340119354	3.968509554282594	0.26488466814204087	9699	4
cg03579187	1	94706899	-3.78e-4	0.002798	0.8925355793839076	0	NA	1081	1
cg03579365	2	3642211	-3.5571097891797475e-4	5.752301654091767e-4	0.5363247073356943	5.419361863228186	0.14354201582042295	9701	4
cg03579392	14	101002170	1.586330309886861e-4	4.899038833722987e-4	0.7460861279353869	12.84216317108922	0.004990672239725445	9701	4
cg03579446	8	126216633	0.003322	0.002818	0.23845781152982046	0	NA	1088	1
cg03579474	8	144463816	2.621512584364668e-4	2.470517134471924e-4	0.2886358401695638	5.020478498758872	0.17030373500485552	9696	4
cg03579624	3	75717248	8.503424619458699e-4	0.0011902290322649421	0.47495762138963493	4.741053297749652	0.19177058739412378	9704	4
cg03579694	7	155079975	4.889466724198428e-4	4.574740021649792e-4	0.28516131761766506	4.031340062936583	0.25809979500279273	9702	4
cg03579738	19	2900714	-2.9036729196154867e-4	4.895779731938244e-4	0.5531161494909291	7.81538525956464	0.02008679530542171	5799	3
cg03579761	19	893299	8.971664931442536e-4	2.225269385864838e-4	5.536993599276131e-5	1.0522340635824488	0.5908949471407368	5808	3
cg03579821	10	79524632	-8.562862576815558e-4	6.613587128776409e-4	0.19541062615647942	10.680683193336748	0.004794232736618935	5808	3
cg03579872	1	53393473	1.5883596961696728e-4	2.1420393957735325e-4	0.45837972543202155	8.381913346899287	0.03874416764864957	9697	4
cg03579904	16	87739430	1.1413707577855732e-4	1.6247603989029855e-4	0.48237638886024187	2.170822127356935	0.5377183444150206	9672	4
cg03579942	10	75012143	-1.965003971100552e-4	1.3956061359913575e-4	0.15913307893836617	7.034809079723581	0.0707965257517844	9699	4
cg03580065	10	99183360	-1.2789080153809823e-4	4.6687250461931764e-4	0.7841377310498763	4.190910917229031	0.24157345154597862	9697	4
cg03580107	1	1854473	6.600849856540833e-4	5.481855091913582e-4	0.22854048643292366	7.087568855136194	0.06915841601316446	9702	4
cg03580195	19	50155693	3.3912594603825643e-4	4.577142505305179e-4	0.4587468450809712	2.5041506253161017	0.47454143939746213	9690	4
cg03580236	4	187558845	5.629752954161569e-4	5.68929128309087e-4	0.32240144539377547	1.6035171922667526	0.6585925831427435	9694	4
cg03580247	17	42345488	-0.0018833804459184981	9.098512809504664e-4	0.03845354925991209	3.099241156790856	0.37657579531628665	9705	4
cg03580272	19	15725455	-1.2555389330784334e-4	0.0016592109625866707	0.9396809728740142	4.562858400755142	0.20675152465592125	9706	4
cg03580279	1	2015974	8.743205852468515e-5	4.002818012065233e-4	0.8270970035485178	7.681639313457613	0.05307052231051904	9703	4
cg03580292	4	174411723	-5.072713924549097e-6	4.914276034786407e-4	0.9917640600220268	5.793882414976308	0.12208043685996726	9699	4
cg03580297	1	99729804	3.21464610277143e-4	4.0972025641859195e-4	0.4326908539934315	5.5482426458505	0.13578147781111535	9663	4
cg03580351	2	17935719	1.5626200425011974e-4	1.3165794556577968e-4	0.23527549117449234	0.3650543233917293	0.9473629671317644	9702	4
cg03580358	8	41981423	2.910394961135006e-4	7.466942459181775e-4	0.6967061540170245	1.5887000567996132	0.6619547116898683	9699	4
cg03580568	4	148402748	-1.4387270814018825e-4	3.797236546881656e-4	0.7047710902706945	0.4994292316006839	0.9190167890813145	9705	4
cg03580787	1	7271353	-0.0012360826748626318	9.752078999337091e-4	0.20497412261856054	4.552413594500672	0.2076624912339445	9696	4
cg03580800	3	168802733	0.0013867517243214018	6.271297249631565e-4	0.0270173024998085	3.3538056071973124	0.3402238400990689	9701	4
cg03580801	1	1153690	1.1962125193105173e-4	6.277489577447456e-4	0.8488735632567094	4.72201685984399	0.19332139481268643	9700	4
cg03580831	1	14219825	-6.073352063389187e-4	4.0633450521162227e-4	0.13500109418124792	1.4317127379566363	0.6981182149439142	9688	4
cg03580836	10	134992080	3.2605864452245076e-4	4.5384015991352633e-4	0.47248369461599016	1.1807161035997105	0.757633004520113	9686	4
cg03580872	17	67729035	-9.62907255814249e-4	6.855849924116187e-4	0.1601686514122207	4.789159496501337	0.18790314979456638	9694	4
cg03580876	22	46731674	-6.404415718517891e-5	1.1387253858977372e-4	0.5738301108310827	3.6312147084767292	0.3041385003923969	9664	4
cg03581036	19	47193937	-1.9928336378019864e-4	3.8323240983966194e-4	0.6030590089562835	1.6415495827053097	0.6500058522349815	9705	4
cg03581113	1	29475685	-1.3948728816796853e-4	3.9601787804708824e-4	0.7246697357623577	1.0853749991862127	0.7806057385394412	9699	4
cg03581194	13	113654235	-3.167438445725823e-4	3.620358322178318e-4	0.38163028061953597	5.591440643515098	0.1332706062414622	9694	4
cg03581262	2	106192732	3.7066232485160743e-4	0.0012638055073177978	0.7693000081837814	1.3194585767665683	0.7245177128384495	9663	4
cg03581271	4	169806766	7.398376204447827e-4	6.697393862955794e-4	0.2693047996176302	1.528416479455107	0.6757275214728622	9698	4
cg03581421	20	49548197	5.4693839876528045e-5	1.6249272027822847e-4	0.7364240693512566	1.0143303524761929	0.6022002930886478	5809	3
cg03581459	14	105780137	2.254432818716632e-4	4.6414090902832504e-4	0.6271645411069451	0.13732745381924186	0.9870092855844114	9698	4
cg03581464	3	61572065	3.860317279197351e-4	8.493377969743203e-4	0.6494624689261526	5.148805474254102	0.16121957977800128	9680	4
cg03581621	4	83350291	1.9504407585798467e-4	1.768027255954452e-4	0.2699518411592669	0.1906056835047202	0.9790914221710925	9700	4
cg03581660	16	31100321	7.234694981827967e-4	4.860413472724703e-4	0.13662073432619873	4.257277408659738	0.23498952918092314	9705	4
cg03582047	17	9729235	-0.0014587770597344583	9.220342003733853e-4	0.11362012146651242	9.857234073527914	0.019819507242271755	9700	4
cg03582157	4	102340823	-2.769882982030989e-4	4.5519719811323996e-4	0.5428547361043621	1.7834403009301554	0.6185451251037931	9610	4
cg03582215	22	39499750	9.317785699842375e-4	6.09548353620286e-4	0.12635429407925625	2.403275733686308	0.4930251372129882	9703	4
cg03582286	4	71571171	-1.685749248304106e-4	3.1193372392193165e-4	0.5889080773995123	4.14954902625589	0.2457617739421683	9703	4
cg03582327	19	51922139	2.2138864401136343e-4	5.156169059789763e-4	0.6676565040141718	6.6401210893042055	0.08429728492254926	9694	4
cg03582371	17	77951707	3.3645732708625594e-4	1.5143359148402888e-4	0.02629585433583728	1.388316269685852	0.7082757336926818	9689	4
cg03582419	4	177804777	-2.5016370019756456e-4	5.270504563586647e-4	0.6350375422814227	3.7423716137871836	0.2906608124684497	9471	4
cg03582451	16	20816408	2.842253953410916e-4	9.794050239863067e-4	0.7716616292527343	6.170151362663809	0.04572657312130447	5805	3
cg03582736	1	95586852	3.285101353521259e-4	5.715707229575169e-4	0.5654605495430838	3.9212941815427533	0.27008931608684544	9694	4
cg03582761	1	78225434	-3.854167994713398e-4	2.806914644563976e-4	0.16972198128756497	3.753434898489133	0.2893490907543781	9687	4
cg03582787	20	60492176	3.328236183018365e-4	4.3298476366652463e-4	0.4420875654865823	8.185936401337012	0.042321266597276024	9700	4
cg03582793	3	141162020	-9.131390881231758e-4	6.93503559160935e-4	0.18793777636261272	2.9047787372902016	0.4065406185883909	9652	4
cg03582798	7	73021522	6.724385315628001e-6	1.5390164681134864e-4	0.9651493228317475	1.7363426156723938	0.6288844548561305	9633	4
cg03582827	16	958339	1.7852603546813316e-4	1.58987538653694e-4	0.2614828306832812	0.09728907165300077	0.992160749393535	9693	4
cg03583016	2	200331675	-7.43697633767055e-4	7.881084061960835e-4	0.3453490927713965	1.5333190151971994	0.6746019427270502	9703	4
cg03583050	19	3358182	1.034213761298313e-4	3.398485739584252e-4	0.7608871174013033	1.3127473871056716	0.7261083318166419	9705	4
cg03583090	16	11038669	3.353220144582416e-4	1.7246032986705347e-4	0.051854116997330744	0.3261952055194701	0.9550288826127669	9613	4
cg03583111	2	220283442	-0.00036031422768921804	5.513456266397156e-4	0.5134224632489535	1.5323682296213357	0.6748201598419596	9705	4
cg03583495	16	89121585	-2.429442610704799e-5	6.522113459426725e-4	0.9702862179008528	6.968481944091339	0.07290917390162535	9701	4
cg03583524	22	38239812	-1.4852667153445633e-4	1.6321081818016284e-4	0.3628069127470427	0.9762333902832192	0.8070025067252269	9704	4
cg03583571	13	61990741	4.310862013556245e-4	4.2281375357575146e-4	0.3079347028075562	1.7056665852929394	0.6356747196822049	9699	4
cg03583643	3	71114116	2.0211589430061688e-5	1.3730418808367912e-4	0.8829717868073379	0.8959376976524699	0.8264080239485653	9701	4
cg03583709	1	1190932	1.8585271796523769e-4	4.715808175317983e-4	0.6935029562891861	0.4491135513010134	0.9299199480498369	9704	4
cg03583734	19	46390327	4.626906550695166e-4	5.394566375392191e-4	0.39105947407953706	0.7355080838395854	0.6922874344386786	5809	3
cg03583746	6	1604013	-8.327978139900857e-4	0.001247414351726888	0.504376676911973	1.9257491984276207	0.5879598322068404	9673	4
cg03583812	2	61244620	-7.26613622297846e-5	1.681993310012264e-4	0.6657446486232264	0.2674131228092	0.9660359640043406	9702	4
cg03583857	1	208085022	-0.001210582410666777	5.054353371852481e-4	0.016614556638584656	11.058616716828066	0.011413098864550003	9695	4
cg03583979	1	3032345	-3.9936031984308173e-4	4.574562284201251e-4	0.3826618475719956	1.2799540397015206	0.7338986026155374	9690	4
cg03584056	19	4910798	6.325499378977262e-4	5.160085511372592e-4	0.22025450343280925	4.047940005288401	0.25633379034534487	9706	4
cg03584094	10	35535915	8.336804420082221e-5	5.012471445183164e-4	0.8679041555387078	1.3456405922366224	0.7183248413973959	9701	4
cg03584113	6	19804711	-3.5269464003883413e-4	2.635488799279244e-4	0.18081452034659928	11.551275465413662	0.00908957363167764	9701	4
cg03584182	2	91816806	-6.849299042241391e-4	0.001128388918209615	0.5438521878717657	0.41437612777481375	0.9372569716572688	9698	4
cg03584199	1	172689119	7.261335966888154e-4	2.651177996714244e-4	0.0061643384240258605	1.587364217870889	0.6622582803979195	9697	4
cg03584288	19	37407041	-6.006165510779703e-5	1.985737485234978e-4	0.7622974330753096	0.7202079566100391	0.8684408534453922	9684	4
cg03584351	7	1184214	5.028666627128369e-4	0.001317104857154671	0.7026119556745359	1.5553193206440863	0.6695627485144193	9705	4
cg03584363	17	43129629	8.226239809511375e-5	1.7345187142984563e-4	0.635309934352887	0.3749186713699414	0.9453735553524203	9702	4
cg03584380	10	114206433	-2.2278075060807735e-4	1.3010939874678724e-4	0.08684928631550824	0.7751053898148876	0.8554117543674713	9704	4
cg03584389	2	242742855	-0.0011112901512876775	0.0015653277914205249	0.47774081370725574	0.32584276496311626	0.8496579837911226	5806	3
cg03584506	11	39689828	0.0020647494381854357	9.080485270230628e-4	0.022976113308831893	2.8463138736456712	0.415932467148249	9701	4
cg03584535	19	58280832	-2.1354803430593335e-4	5.3172095126909e-4	0.687966109136448	0.7999823398731758	0.8494712574569495	9704	4
cg03584544	2	119067552	2.3630212548245518e-4	8.273239930801564e-4	0.7751674738383367	0.21096284039035212	0.9758004141505972	9705	4
cg03584646	2	101676513	3.18294398081896e-4	5.471777565959175e-4	0.5607674208051819	0.046182549838057564	0.997396685933071	9701	4
cg03584783	1	173836803	3.7105675537081926e-5	2.3791066845744457e-4	0.8760608144944262	0.045684589097184036	0.9974382957055127	9683	4
cg03584788	3	141030609	1.5436610552639314e-4	1.5188960772322013e-4	0.30948436345043584	1.8041147053479327	0.6140399393646641	9693	4
cg03584847	17	67410688	-5.997040337134894e-5	1.4255112399223167e-4	0.6739785388552164	2.9245544099869036	0.40340427009012686	9693	4
cg03584879	10	86224508	-3.9376565951806307e-4	4.313208381406501e-4	0.36127944755160873	2.6630537538772003	0.4465424783746753	9704	4
cg03584891	4	156680256	-5.000823873652191e-4	4.636285714096586e-4	0.28075395126956193	7.868091919498028	0.048817980851384994	9703	4
cg03585013	17	80941472	5.04248382833255e-4	5.449328889262485e-4	0.3547889032056421	0.631011286554544	0.8892977796694853	9706	4
cg03585017	11	64213249	7.245196547812469e-4	3.669053043151611e-4	0.048304756104763875	2.4419853723300426	0.4858669135333704	9701	4
cg03585053	2	240169028	-3.0470771832725053e-4	4.5240869571190124e-4	0.5006145421616395	3.7555464276287047	0.28909934082238986	9694	4
cg03585084	10	126284563	9.682357182008107e-4	5.834457977205734e-4	0.09701252120701707	1.3220398772015696	0.7239062617539971	9699	4
cg03585122	2	240271217	-2.2992395391144158e-4	3.513532055387108e-4	0.5128570377923314	8.604912904428227	0.0350322116286004	9698	4
cg03585237	1	165415805	-0.001856850144886801	0.0013667875053227664	0.17428900111465292	8.358625656018955	0.03915326542422401	9705	4
cg03585263	19	14542769	6.503375044569869e-4	5.346205245255664e-4	0.2238147095871712	0.7754754515165554	0.8553235349392747	9701	4
cg03585280	4	39526277	-3.0321211562571324e-4	4.7619468611310913e-4	0.5242943355907272	3.26380428807815	0.35271226898495467	9702	4
cg03585323	19	2244196	-4.148763715727473e-5	4.177177509860553e-4	0.9208843700421673	0.3029678295596168	0.9594693487144789	9705	4
cg03585329	1	102263519	-7.960409031432315e-4	0.0012088441207003763	0.5102078371278203	5.753965254140793	0.056304398145713426	5760	3
cg03585389	10	671628	8.414740532270817e-4	0.001049416030749429	0.42263983712786757	3.9762357523089293	0.2640416998327959	9698	4
cg03585419	19	54369681	3.676698673444083e-4	4.673713957673207e-4	0.43147154788488007	1.0608804118796409	0.7865250947353638	9680	4
cg03585453	19	30942750	6.354362351104101e-4	4.0936869545312127e-4	0.12060611059327653	2.7863390419355083	0.42575369408222274	9702	4
cg03585454	19	5623009	-9.345088126008245e-5	1.0278335964788046e-4	0.36324327711463095	2.8463443337291077	0.41592752732739263	9679	4
cg03585549	3	16926335	3.043800136786477e-4	1.1706255931404264e-4	0.009318348327723637	2.274667549647825	0.5173912957412445	9657	4
cg03585598	6	5260664	2.518211615103148e-4	2.2625546717783726e-4	0.2657106569737459	2.8807825356572794	0.41037373031352536	9651	4
cg03585611	19	7675609	-1.2491207812992083e-4	6.43066453958969e-4	0.8459844936030931	6.026313497558524	0.11033701078030252	9687	4
cg03585720	1	235048762	1.2607562957955615e-4	6.007579606042715e-4	0.8337762096588563	0.9896240841896511	0.8037626021251767	9674	4
cg03585731	6	30483882	2.6241702641643363e-4	1.897535056319874e-4	0.16668437371808578	0.685046173803833	0.8767154761735438	9684	4
cg03585734	1	15598865	3.40389403731525e-4	0.0010590532793664645	0.7479003575641858	0.7919350849933946	0.8513950664441718	9699	4
cg03585764	5	179554555	0.0010234929149027527	6.53122408231574e-4	0.11709676225111976	2.9365626448507323	0.40150973841186754	9701	4
cg03585778	1	205537837	7.584422520913823e-4	5.150178772202631e-4	0.14084481960558218	3.1388039472022733	0.37071548100568336	9693	4
cg03585795	3	182637972	2.2197322847941235e-4	8.565677434483578e-4	0.7955251843239025	1.0458969288858306	0.7901481494705123	9666	4
cg03585912	6	10385776	-0.0021924955126422663	0.0010891344360048428	0.04410807184698549	0.03695916168332336	0.9816901196731317	5805	3
cg03585969	10	35415529	8.368794161319965e-6	1.5795109920668777e-4	0.9577450942069213	1.5075981685552322	0.6805177906003582	9702	4
cg03586029	4	128886849	-2.649054040938154e-4	1.8819565904985478e-4	0.15924766709523078	0.7724211188096262	0.8560515183918206	9687	4
cg03586240	7	1966361	-8.512696642626423e-4	0.0011349041369396113	0.4532061160186297	3.230371892825382	0.35745173961393023	9498	4
cg03586379	3	140660603	-4.780045383708039e-4	3.170654189710713e-4	0.13165958788439022	2.1418959249799383	0.5434835403139019	9670	4
cg03586390	11	64428252	-2.6487338408517534e-4	1.5075535521947043e-4	0.07892207748902147	0.4101256056158149	0.9381429298021653	9661	4
cg03586412	20	45811830	5.352973679355242e-4	7.741311899744656e-4	0.4892630258475311	0.5978250339174991	0.8969301011884788	9703	4
cg03586437	1	226070052	-1.2995169306873815e-4	2.2304155323528698e-4	0.5601394079092754	6.202459809038482	0.10216500685395158	9629	4
cg03586474	6	137242147	3.2922042553044267e-5	3.3897729328886164e-4	0.9226297679713583	3.4695102884353917	0.3247381173314013	9700	4
cg03586564	18	77158676	-4.405017580028853e-4	5.424549423175048e-4	0.41676164908777746	2.3789447967961226	0.497566076263578	9689	4
cg03586649	16	89597289	-1.1332075555536108e-4	2.5866282878439517e-4	0.6613121963171568	8.704597388002309	0.03348751646892638	9699	4
cg03586793	14	104312558	0.0023286141583415453	0.0013686079220991325	0.08885903887154079	2.283147729129838	0.515757040287328	9705	4
cg03586803	1	54587428	-4.0514457689020636e-4	2.90282209465967e-4	0.16280724428623228	2.233635257113219	0.5253536957437008	9636	4
cg03586839	1	150601711	-5.729533939852488e-4	1.9943303050863056e-4	0.004067083714857965	9.431060315541492	0.024076186362523178	9698	4
cg03586879	16	6068831	-3.4894858400668255e-4	9.574191954298002e-4	0.7155086239673912	2.2698447607411545	0.5183224525018054	9706	4
cg03586905	10	102729081	-5.614195434452782e-5	1.570484417972768e-4	0.7207311741339393	4.082013965285488	0.25274320268536116	9648	4
cg03587033	19	42829588	-1.5376932164305548e-4	2.3482142610080185e-4	0.5125739028087416	4.776785621680198	0.0917770685179309	5805	3
cg03587042	10	18689035	-3.196789394532095e-5	8.734134984482043e-4	0.9708030672247804	2.551061869705061	0.4661336945013045	9684	4
cg03587117	11	100227279	1.3635723640384575e-4	7.845056209140226e-4	0.8620124665416705	3.1441903890846925	0.36992368560939737	9699	4
cg03587150	1	154193741	-6.38328038346333e-4	2.5344132374749656e-4	0.011780826961546875	0.38088799055473693	0.9441616666383507	9691	4
cg03587235	6	136682949	-9.662011161088969e-4	6.400443499020946e-4	0.13114944449234975	0.595594339266758	0.7424519162708881	5808	3
cg03587422	19	36367330	4.90161586122659e-4	4.909680164350224e-4	0.31810604963339423	0.7850967943922067	0.853028261780014	9700	4
cg03587511	1	44115742	8.993904683232814e-5	1.5603425078333143e-4	0.5643409263655801	2.5850805435125173	0.4601111258022094	9703	4
cg03587557	6	31831553	-1.1898394867303097e-4	3.138814833632723e-4	0.7046337664412372	4.080722094156872	0.12998177286617643	5799	3
cg03587597	8	144105055	3.6611643225268036e-4	4.637022613964324e-4	0.4297902256457572	1.1791168151907794	0.7580171952354229	9695	4
cg03587650	8	58057665	7.516734165554031e-4	0.0010049459260670953	0.45447584484743075	2.6455517774116593	0.44955963609876615	9644	4
cg03587843	5	1885516	-0.0011429298395941468	3.822882519550634e-4	0.0027924522221858374	1.1786894186512773	0.7581198749292297	9700	4
cg03587884	4	111642146	2.9752941301373865e-4	0.0014313646303402423	0.8353350305590485	2.488829773903161	0.47731317615391383	9702	4
cg03587887	6	46660194	-3.3357219823983646e-4	5.835703237967056e-4	0.5675890461073839	3.238578050526229	0.35628333142230023	9704	4
cg03587907	9	138986185	-4.907460312416289e-4	4.2332166967122943e-4	0.24634429873026453	5.494363770228651	0.1389761152367296	9699	4
cg03587925	8	93654952	3.716898411150217e-4	4.862164475522177e-4	0.44459706650710656	1.3277854550823798	0.7225459573110609	9700	4
cg03587978	3	172165696	-0.001233530907272115	0.0010384965053275394	0.23491040884040296	1.2169487089285833	0.7489422473583958	9706	4
cg03588007	9	100849274	0.0018345683814865957	0.0011611113642989925	0.11410441569852582	0.05934744223745278	0.9707622210929507	5746	3
cg03588039	8	99182441	-3.671584404095652e-5	1.5622977562591015e-4	0.8141995584285158	0.6554612533572981	0.8836264567115021	9686	4
cg03588221	7	130132422	2.0058665827641305e-4	4.313491727702934e-4	0.6419160286058079	13.438100586402816	0.0037789054598102055	9703	4
cg03588299	10	390961	2.0100686969957857e-4	2.773082800519234e-4	0.4685441398508077	1.5740582565756764	0.6652861347114492	9671	4
cg03588325	6	31648948	4.4093577757639606e-4	2.0725209742428302e-4	0.033375781983196046	4.150244206182066	0.24569083457201404	9694	4
cg03588357	14	91720173	-2.872681225004472e-4	2.607028941573614e-4	0.27050580999883955	3.0779550612012376	0.37976150887801746	9703	4
cg03588376	19	49999222	-1.4549290208884877e-4	1.6735132976578303e-4	0.38463604154813924	0.3365394090657539	0.9530160873112384	9691	4
cg03588513	13	113992056	-7.885771686829127e-4	7.510268929385589e-4	0.29371876711396683	1.7235193997924774	0.6317176161573314	9703	4
cg03588615	10	3239803	-6.130662936413194e-5	1.8652547411074873e-4	0.7423998564354	2.9905168135737767	0.2241906648554736	5807	3
cg03588769	8	96214079	4.772830251716917e-5	3.719073289567587e-4	0.8978847714505085	0.350707128774984	0.950225970464781	9704	4
cg03588812	22	19777109	-2.869779974164639e-4	2.5291448264980583e-4	0.2565077757153027	1.7003754164101832	0.6368503352100163	9700	4
cg03588966	10	106074540	-5.892136061994469e-4	4.3368371731272726e-4	0.1742654009422093	3.311703861500403	0.3460170042683283	9705	4
cg03588970	6	108170011	4.6901048424703376e-4	3.872149237676829e-4	0.22580315956314959	0.2755278870671784	0.9645633385993491	9704	4
cg03588998	3	55517101	-3.0974322656974557e-4	5.88036122634868e-4	0.5983728792975433	4.147732922944821	0.2459471858436294	9700	4
cg03589001	15	79164714	0.003909670844051166	0.001467654620098039	0.0077242757239603345	0.3414652197302235	0.9520503162189214	9702	4
cg03589123	7	72727071	-5.254693681281876e-4	4.911924623657096e-4	0.2847169757507521	2.633250759805786	0.45169005585473065	9705	4
cg03589207	8	30515826	3.545347343512438e-6	1.5559334540190474e-4	0.9818209889647754	0.2538114045918951	0.968467563912781	9670	4
cg03589230	8	1992099	-1.3747604584780313e-4	9.590944006890396e-4	0.8860221157633809	0.14405792925081723	0.9860705841407756	9704	4
cg03589259	3	49689805	-9.588546798215052e-4	5.024906868300237e-4	0.05636486995069891	2.1052987957480966	0.550841524923877	9698	4
cg03589296	2	66666292	-3.328945313452314e-4	3.656137091113594e-4	0.3625541971066563	1.6614847584473402	0.6455302833529749	9702	4
cg03589311	6	33220036	-2.6902871025718926e-4	3.8899310306986766e-4	0.48918681735675174	0.8473709653944713	0.8381061393114033	9702	4
cg03589372	16	31119605	1.0261884044859082e-4	1.6707157493233674e-4	0.539069414348049	0.5807429059477307	0.90082634387761	9636	4
cg03589385	16	34812259	-4.938129338435107e-4	0.0020423259004681894	0.8089432846244375	0.25729229024351863	0.8792850498072339	5807	3
cg03589557	11	71164283	-3.710266039653353e-5	1.844287811573212e-4	0.840560889582094	3.6129700478559865	0.30640313849179585	9705	4
cg03589751	15	81134721	5.583616072882295e-5	8.692182948250086e-4	0.9487813468977386	0.3815161447605492	0.9440337941947552	9701	4
cg03589820	3	11585825	2.940557488596383e-4	8.395559698627227e-4	0.7261499501584955	3.3620421680703743	0.33910045776080283	9703	4
cg03589898	8	142027134	5.6772229331934835e-5	3.970722643772973e-4	0.8863082898248142	3.577968853107059	0.31078972295276086	9705	4
cg03589920	16	3153315	4.00253033864795e-4	5.804315379578691e-4	0.49045937352744645	1.961428485730427	0.5804508376639099	9683	4
cg03590031	20	62200285	-0.0011249955733441824	7.182989256927992e-4	0.11730317250319101	3.432086359942128	0.32967769736173574	9705	4
cg03590216	20	5931285	1.4687867241692078e-4	2.3331985369425212e-4	0.5290110408496858	2.070856073751042	0.5578312416238084	9694	4
cg03590237	6	52439807	-4.850288349519899e-4	3.0405386083129403e-4	0.11066596292267712	2.2403346852547825	0.32622519867318484	5800	3
cg03590257	4	17805193	2.129240701197673e-5	5.419309533877702e-4	0.9686592677911814	3.4712304903273252	0.3245126435487681	9705	4
cg03590328	7	2684462	-9.918872619171704e-4	5.576567491396134e-4	0.07529390039200387	0.36540216093567324	0.9472931020154248	9704	4
cg03590420	11	132662963	0.002477275566791019	0.0029635302784894353	0.40319965647071027	5.253625495479029	0.15414002585161585	9692	4
cg03590464	2	120189318	3.1273040369464954e-4	2.646419628174682e-4	0.23732026440817433	4.060404512456585	0.2550149741573299	9678	4
cg03590492	9	137977757	4.423164986715747e-5	0.0011993162561897838	0.9705801106168392	2.5268045358912525	0.4704663741603733	9702	4
cg03590668	16	1660113	-6.795048370506993e-4	4.824935072916425e-4	0.15903659316360344	1.310835022003902	0.7265618151955017	9703	4
cg03591111	16	1533943	-2.6776225956036024e-4	4.600067492824845e-4	0.5605105543819866	5.83824459833208	0.11975073158541209	9704	4
cg03591223	14	23388579	-3.96671248095646e-5	1.7249796805012425e-4	0.8181251402258479	2.4152333840269886	0.4908052327790699	9705	4
cg03591238	11	64885558	-1.118749066169446e-4	0.0010603056107138802	0.915969592654283	0.2502708513922035	0.8823773979194391	5803	3
cg03591285	2	1667404	3.424728807810687e-4	6.585766724856437e-4	0.6030498052662565	1.1667442741595522	0.7609909523445895	9700	4
cg03591376	19	45998201	1.5829509599073454e-4	4.573605454575097e-4	0.7292632728946167	3.8038758234883954	0.28343562923429044	9695	4
cg03591419	14	55501203	-4.7179454045519626e-4	9.189968381644786e-4	0.60768557584432	0.554357632735003	0.9067968909249069	9560	4
cg03591420	3	187346840	-1.5851371080913135e-4	8.072412834193504e-4	0.8443247058717279	3.923746072124082	0.2698167766652145	9700	4
cg03591467	2	163101493	-1.4769920949444582e-4	4.751007267967361e-4	0.7558920164701459	4.286884708542256	0.2321057640425834	9690	4
cg03591483	16	85663099	0.001264097001201063	6.207909972002638e-4	0.041723425583905245	0.4076310095856432	0.8156128339658151	5809	3
cg03591496	6	33280653	-5.700513364526212e-5	2.0166037412488216e-4	0.777422988712365	2.3822580517576086	0.49694582560305145	9704	4
cg03591499	3	16555620	0.0018252063023238008	0.0011210741423309137	0.10350642732986584	0.162786087066232	0.9218313004002988	5795	3
cg03591582	20	36230537	9.536298061891651e-4	8.373492748133584e-4	0.25475845726672247	2.3499802463762234	0.503013692030682	9584	4
cg03591594	9	2621918	8.366551874178673e-5	2.2071919372689043e-4	0.704644314349921	6.128045592281625	0.10554402149310753	9705	4
cg03591676	8	96281769	-3.986351365875428e-4	0.00022539852873028931	0.07696413408227992	0.3779814785220075	0.9447524892378618	9706	4
cg03591690	3	166884766	7.295702339215303e-4	7.924179298484768e-4	0.3572129773441321	4.523772909338759	0.21017957485352737	9704	4
cg03591709	4	110481296	5.384249298473449e-5	1.4838088050671497e-4	0.7167044001604037	4.955863930819773	0.17505767969960156	9695	4
cg03591753	6	35659141	-0.0016461587660608235	4.469401504701333e-4	2.3034695419516427e-4	0.3939164842114061	0.941496320031388	9697	4
cg03591798	2	73404524	-3.3169932320537227e-4	1.5112542393088546e-4	0.028173558707007548	1.7498138624899515	0.6259164044104106	9704	4
cg03591917	3	197476477	-2.623597518120454e-4	1.5488749915015275e-4	0.09028941985315776	8.303323436580799	0.04014173363811375	9704	4
cg03591954	17	80964433	-4.066009535020976e-4	4.2800351158812027e-4	0.34211508109368005	0.4501753148779563	0.9296931008574545	9702	4
cg03591990	6	30595372	-2.2355789169420847e-5	4.4102378553026537e-4	0.9595720149767912	1.2335429989022921	0.7449710635672041	9682	4
cg03592103	12	53693490	-2.581379603683354e-4	2.1873457013099132e-4	0.23794354743591875	6.163039395006506	0.10394189312032444	9685	4
cg03592161	17	10601178	2.638943663045007e-4	1.6628435814056183e-4	0.11251116010225133	1.886583583881519	0.596276979465834	9692	4
cg03592197	19	38865287	9.71636475673078e-4	4.2544340848782653e-4	0.022382068856341465	1.872108020302821	0.5993705057553937	9703	4
cg03592218	16	86741420	-5.231300909692676e-5	4.920381483324975e-4	0.9153292488172005	3.1099842423942072	0.374976661281375	9693	4
cg03592283	3	44666723	-1.413395956693324e-4	2.862145106992092e-4	0.621430479177338	1.6276444061059054	0.6531380067062695	9702	4
cg03592345	6	76645123	-3.036581717872771e-4	2.7913303549404584e-4	0.2766561136971868	2.4312755443328338	0.48783924462293143	9701	4
cg03592411	6	31828014	8.893263641721067e-5	2.794008533769238e-4	0.7502591629788185	2.914540150658916	0.4049899484845394	9501	4
cg03592604	2	165698823	-8.625411444853048e-5	2.7756785154075777e-4	0.7559909445293552	3.3641948951932337	0.3388073831263048	9703	4
cg03592763	8	142377303	-6.2742989878654e-4	4.583824897675097e-4	0.17106456570462517	2.412419468853905	0.491326929776565	9702	4
cg03592824	7	75666768	5.212760651674236e-4	6.311439616596508e-4	0.4088479964565601	2.029361239797636	0.5663350885690266	9601	4
cg03592833	3	194129373	4.496286282227116e-5	4.5918033682707844e-4	0.9219959496148067	0.8461343423315095	0.8384034124505634	9705	4
cg03592903	5	33737936	0.0032538341713646323	0.0013834760610072611	0.01867645908862213	5.300273762934132	0.15108462802321834	9705	4
cg03592940	2	74153896	9.775371676939251e-5	1.7041667899652795e-4	0.5662277495569072	3.2227518055342186	0.3585396699345887	9640	4
cg03593014	10	98977821	-4.4026010396929513e-4	5.601462615457334e-4	0.4318830267179664	1.2297452615726172	0.7458793637499935	9693	4
cg03593057	17	40128637	-5.662886667140079e-4	0.001048607402166069	0.589170285635384	0.7195895716335562	0.8685868964209671	9542	4
cg03593076	18	55866456	6.743977292457974e-5	5.076450718564494e-4	0.8943133734878737	2.6155393222585976	0.45477181342439216	9689	4
cg03593189	7	73118533	-7.375690273398242e-4	6.802819014227874e-4	0.27827131632692276	1.6627553542387934	0.6452456250310417	9686	4
cg03593259	11	63321562	-6.29141892464538e-5	2.65725382011844e-4	0.8128399254573437	1.9501670578256334	0.5828138677288078	9701	4
cg03593280	7	106300098	-1.3574347214745473e-5	8.831928595617092e-4	0.9877372925444117	1.6777173787273205	0.6418990419348685	9691	4
cg03593336	1	99471295	1.8365953949844525e-6	0.001676784509038109	0.9991260708760152	2.7020682251876402	0.4398759355722605	9698	4
cg03593358	1	12039985	0.0010843231072137235	5.156883929002944e-4	0.035494525458752195	1.3590624216287095	0.7151581456406092	9705	4
cg03593419	4	46995474	-4.58302981364603e-5	1.7403828431572575e-4	0.7922927105980371	0.9094155066324279	0.8231550565239893	9703	4
cg03593471	8	10709415	2.8288296369900176e-5	0.001622765956240817	0.9860918626277886	1.1947177624507894	0.7542714872912072	9697	4
cg03593550	19	54485404	-3.165261263248335e-4	0.0010836380956124666	0.7702133849881216	3.54579884693334	0.3148705625075406	9625	4
cg03593578	2	45028225	1.450658445337152e-4	0.001139266973618724	0.8986771462480188	3.8319713407751443	0.28018916518825754	9612	4
cg03593616	9	138669392	-1.7938665977297285e-4	0.001033976831593533	0.8622647526228274	5.855355126780078	0.11886354089363474	9694	4
cg03593669	6	122320841	-5.04427958606021e-4	7.608334820018307e-4	0.5073344599174767	4.108001378293509	0.25003561682480063	9616	4
cg03593812	6	33382862	2.448600840541219e-4	4.0450224120993473e-4	0.5449552480976387	3.0124479829540087	0.38970992115730607	9587	4
cg03593823	1	240690404	7.622385238741425e-4	8.3889541662426e-4	0.3635498831087907	0.6848478485596148	0.8767619685982748	9662	4
cg03593833	1	149224641	-5.92010150415314e-4	5.187423556375338e-4	0.25376956208470614	2.697083777005833	0.44072310341831056	9706	4
cg03593896	17	73499781	4.830986674581873e-5	4.4926971547828873e-4	0.914368713476284	8.862566038707286	0.031175068445168916	9704	4
cg03594044	8	33330726	-1.8579848782069151e-4	2.2138272489359795e-4	0.4013213408440394	2.2515126927609	0.521873370786928	9702	4
cg03594078	8	22131675	0.001165140940660541	6.425266469341921e-4	0.06977419889446716	1.5344933622399526	0.6743324652809298	9700	4
cg03594100	21	47739414	2.232541623129003e-4	3.919182756872702e-4	0.5689187150732926	5.200632373086241	0.15768172717365875	9705	4
cg03594246	16	1967971	2.9302659267090557e-4	6.884320239389833e-4	0.6703676627658568	8.3783551643162	0.015158746571624304	5787	3
cg03594311	2	235453863	-2.534050433941905e-4	8.419928201169737e-4	0.7634460070488207	3.1325125283802664	0.3716421476608122	9703	4
cg03594515	3	129346178	1.5233168017818837e-4	4.243231000024941e-4	0.7195956406105174	1.8480830478999135	0.39691166714348897	5805	3
cg03594550	2	5837929	0.0012637169791472175	0.0013983285561759834	0.3661364963164224	7.163373287460721	0.0668688495263526	9705	4
cg03594790	5	125706443	2.729012064461893e-4	4.150998300294731e-4	0.510901175968741	0.379509739190237	0.9444420063835662	9705	4
cg03594801	17	77948865	-3.382677677990854e-4	0.0014173704056290816	0.8113702498217876	6.51708892557623	0.08899098983037002	9702	4
cg03594819	11	111956829	2.273400384411134e-5	4.436117806483262e-4	0.9591282856454043	1.595750323062512	0.6603537889377535	9693	4
cg03594822	16	8891458	4.1024777202435637e-4	1.7376159378171721e-4	0.01822667839682456	4.143401962572075	0.2463898636762488	9701	4
cg03594868	19	18234829	0.001072743817825951	0.001064536718454403	0.31359391883364063	2.8014660186052156	0.4232586411474465	9705	4
cg03594907	16	89337953	-5.286148987110823e-4	5.342448392969627e-4	0.3224372157449363	0.9981356803917385	0.8017030675367652	9699	4
cg03594908	7	25897344	7.626248357973824e-4	5.015596213455167e-4	0.1283836405322353	3.4372878177869883	0.32898722554965476	9686	4
cg03594972	5	3659656	3.844606972622776e-4	8.070748947983076e-4	0.6338157197861096	1.6160595712453165	0.6557539267473638	9702	4
cg03595018	16	937477	3.469579184827044e-5	1.2262299161164394e-4	0.7772175637687757	1.6133502001851558	0.6563665541257552	9669	4
cg03595123	11	63452694	1.9325325611045416e-4	7.896178015137369e-4	0.8066556012652413	1.9753386236550596	0.5775410113428624	9697	4
cg03595161	7	1127767	-4.3492409140103626e-4	5.677230471745717e-4	0.4436257477064809	7.656406482174683	0.05367300002077477	9705	4
cg03595199	8	39869813	-0.0010275947003894731	0.0010017502434584667	0.30498619523424036	2.369055561115892	0.4994209124879294	9513	4
cg03595243	1	205742922	-3.158981473596448e-4	6.114442260989418e-4	0.6054056576729316	1.849664365335728	0.6041875033032043	9690	4
cg03595286	9	110228216	2.042078242429666e-5	2.6553195886102146e-4	0.938698978710353	3.5731893053634054	0.3113930363499719	9702	4
cg03595348	2	95999906	-0.004367739178663545	0.0016424032828893482	0.007828960149785482	4.097525829292736	0.2511238489282254	9705	4
cg03595406	18	71815769	1.1212544439321506e-05	1.8007205515608825e-4	0.9503502174615752	2.756307979943428	0.43074299524511067	9652	4
cg03595407	3	143690404	1.102980193251819e-4	1.333586322741151e-4	0.4081927318632471	2.7661452412363077	0.4291033774577581	9685	4
cg03595439	2	232574653	-6.277210116067904e-4	4.614735753656019e-4	0.17374974136291052	5.718500056502576	0.05731172632740264	5804	3
cg03595478	19	49232604	-6.120545368484523e-5	7.19659029863724e-4	0.932223349173689	1.3069809902045404	0.7274760422827482	9701	4
cg03595487	2	86790614	-1.100361864890021e-4	2.0273039588346707e-4	0.5872874594903134	1.0861071033044534	0.7804288985960555	9694	4
cg03595538	19	5720731	-3.247557390780406e-5	1.4233044879562905e-4	0.8195138894675681	1.8836210549692236	0.5969092389402968	9649	4
cg03595580	7	97880848	-1.4082509163171244e-4	0.0011807509604628728	0.9050635138135182	10.109016515572424	0.006380503553965209	5809	3
cg03595626	18	29127091	-1.4627282083641641e-5	3.877118223320941e-4	0.9699051876911605	3.7598622799229044	0.2885894668494802	9702	4
cg03595755	5	1931251	5.078194554965674e-4	3.400286028351229e-4	0.13531655701630188	4.527883108346311	0.20981662141717086	9667	4
cg03595792	11	74109608	-4.47110365873889e-4	2.7430852523882283e-4	0.10311115167808706	2.511480549985976	0.4732198633742135	9635	4
cg03595855	11	70964127	-7.103368697300356e-4	6.351537577206945e-4	0.26340902735565463	0.23436133466231474	0.9718603717734792	9699	4
cg03595861	6	26126282	1.456411099147087e-4	1.7383614197604943e-4	0.402139192938739	1.8337806786836395	0.6076116162153966	9705	4
cg03595881	8	25895105	-6.653797047425161e-4	0.0017186273509727143	0.6986395097678896	2.3706099567351746	0.49912901669648035	9702	4
cg03595886	11	18357587	-5.876453182306622e-4	5.303139241712034e-4	0.26781500022490584	1.9287051749832673	0.5873352560091993	9705	4
cg03595899	10	13651434	-3.175901045111857e-4	5.144374301253827e-4	0.5370011288751033	12.078345792778977	0.007119543236399701	9703	4
cg03595924	10	75118103	4.852009791359603e-4	2.645962201284941e-4	0.06669242595403427	3.275599308217881	0.3510532311629487	9657	4
cg03596016	1	246952362	0.003535361351539028	0.0011584448490123214	0.00227460945913755	2.8960442605983787	0.23503469667776633	5798	3
cg03596021	7	107207621	-8.663653160597577e-4	9.562427520393626e-4	0.3649306589886319	1.7698778164503015	0.4127393874905834	5673	3
cg03596034	17	29297437	0.0010713853057859597	8.084205795821692e-4	0.1850776108902573	6.4980093632192055	0.08974104284785041	9701	4
cg03596067	11	70227195	-2.4940064462452806e-4	4.2919312451832693e-4	0.5611785230973849	2.6700441987093555	0.4453419956025936	9701	4
cg03596113	1	3129969	-6.073713743586562e-5	4.943111846704957e-4	0.9022082443953472	2.468259601175925	0.4810546033482551	9703	4
cg03596167	16	23724821	0.002091322281808115	0.0016605964617718277	0.2078930425065691	0.8183046327328198	0.8450839827638031	9705	4
cg03596178	17	76138514	7.818946142109222e-5	4.1354930039542905e-4	0.8500385315809518	1.7441952128103508	0.6271532963359244	9706	4
cg03596181	8	41686111	-2.4768048109125387e-4	1.272379800820068e-4	0.0515836241880171	0.8344531403979033	0.8412097762413038	9695	4
cg03596280	10	26507323	-9.314871269403093e-5	2.557173961135602e-4	0.7156606720681287	1.7263308862997062	0.6310957907795814	9704	4
cg03596315	5	179563839	-3.726211723082213e-4	0.0011357402696585111	0.742846179578964	1.026243034963303	0.7949022704293692	9705	4
cg03596450	1	155827082	7.917556731328634e-6	2.179283624051055e-4	0.9710184267138213	0.79552289627786	0.8505375952535382	9697	4
cg03596479	11	88059873	-6.390711818224279e-4	9.529439355860507e-4	0.5024573425289649	1.4314972703152165	0.6981684879263577	9699	4
cg03596635	3	127393517	-8.150489039453023e-5	4.4776954270053353e-4	0.8555637385013461	2.262122842938508	0.5198159740374471	9639	4
cg03596645	17	37411353	1.376216284519451e-4	4.099464104140159e-4	0.7370922886762927	1.9162196521770598	0.5899763757948119	9705	4
cg03596678	6	151814994	-8.427839730903997e-4	3.9585238369293255e-4	0.033251282572006755	9.172394063968742	0.02708448753308641	9696	4
cg03596681	1	244952394	0.0016131011775977339	0.0011601470039852878	0.16439887059484345	0.6171149796209292	0.8925033548767304	9703	4
cg03596877	6	30568668	5.758937670666754e-4	5.446834869548901e-4	0.2903747633759926	2.6644604587484086	0.4463006914215092	9685	4
cg03596993	8	23386458	-1.857068068013119e-4	3.0375178484087805e-4	0.5409501305521371	7.720972712045169	0.05214445737560312	9660	4
cg03597034	19	18569006	-1.1806012213621617e-4	1.292223056512634e-4	0.36091639390330976	3.275215889521405	0.3511070544609447	9574	4
cg03597143	1	46767790	2.701345804306551e-4	2.723873150023463e-4	0.3213294164046006	6.255651343416528	0.09981348069182296	9681	4
cg03597159	4	140910561	-1.5325440118689796e-4	5.070242596152396e-4	0.7624519914751021	3.445069919365011	0.3279565590042804	9703	4
cg03597174	17	27359875	-3.260093412881022e-4	0.002108190884448057	0.8771056189202432	5.725988759968545	0.12572971471129704	9701	4
cg03597243	6	31628156	-2.993283340672417e-5	2.695021155480258e-4	0.9115630935810969	0.6553775573364462	0.7205872469339953	5805	3
cg03597347	6	28058909	0.0018432026838661928	0.0023065264354900743	0.4242179986181034	2.311995222415944	0.3147433886983817	5809	3
cg03597491	11	113945432	0.001171430627862482	4.007044222052441e-4	0.0034620000286674393	15.82952448457823	0.00122898784759513	9703	4
cg03597540	1	149857491	2.395041669553748e-4	3.428655833993281e-4	0.4848416624695409	5.719625456069899	0.12607701538366684	9703	4
cg03597607	16	89714999	4.705808635397376e-4	4.2649287029196674e-4	0.2698650685392094	0.9371037699371212	0.8164658237318823	9706	4
cg03597690	6	5959019	-1.1151618757297997e-4	2.736524908415033e-4	0.6836332872596764	0.825358349038498	0.8433925281574574	9563	4
cg03597699	9	96709286	3.993277599209925e-4	7.503393586923729e-4	0.5945901104058384	3.909131770875504	0.2714449112578443	9699	4
cg03597968	16	84691023	-1.4409387764047416e-4	4.320990303095375e-4	0.7387763628449915	8.336311442368704	0.03954921598706841	9706	4
cg03597976	22	46263478	-9.317757488350639e-5	5.274537785700623e-4	0.8597790506403726	5.6505656593430675	0.12990539282694086	9689	4
cg03598074	1	56124437	-1.9916060643423476e-4	6.750383457301053e-4	0.7679663869031133	1.3359932278080178	0.7206043873715559	9696	4
cg03598080	2	60781869	-2.2574740926247962e-5	2.5525738877503837e-4	0.9295276633221989	1.3817940057185472	0.7098078117095347	9657	4
cg03598112	17	28691021	2.659612316440634e-4	3.7442862385105323e-4	0.4775105359722779	2.0286913376523823	0.566473116764573	9701	4
cg03598159	19	39055712	-8.126382127587634e-4	0.0015247905807961647	0.5940677052958323	9.26239063479042	0.025998219483541474	9705	4
cg03598185	19	1915311	-2.0346111180509269e-4	2.26239647836841e-4	0.3684839515217832	2.112234650210851	0.5494415785697463	9703	4
cg03598297	3	5024761	-0.0016001039069099396	6.155014341368558e-4	0.009331199161758674	1.5148943035452422	0.6788370240029525	9703	4
cg03598313	1	208955564	0.0014154749931586431	0.0011139159591506598	0.20382837193975817	2.331486186185991	0.5065158398643049	9703	4
cg03598338	16	75300041	-6.131752555243719e-5	5.239398758152648e-4	0.9068350069406342	1.9120530837954985	0.5908595076716284	9704	4
cg03598412	1	248569430	2.2706403453840728e-4	6.377253262070041e-4	0.721800851961679	4.657079151494308	0.19869988251177614	9660	4
cg03598444	1	23893158	-4.8132837146611676e-4	4.7198730956723236e-4	0.3078276316077186	3.0557080657547298	0.3831155850569619	9691	4
cg03598457	16	27473344	-2.962141935998175e-4	4.074500202960197e-4	0.46722891933966854	1.6327480092512159	0.6519874335915474	9698	4
cg03598499	6	150921355	-2.4032478340585504e-5	2.3438495236215398e-4	0.9183326521030937	0.4885045821609946	0.7832899922537644	5808	3
cg03598726	22	50246859	7.979395614922676e-5	1.256313214087706e-4	0.5253346263092983	3.589144778240405	0.309383055538011	9706	4
cg03598731	8	130996123	0.001242000182404182	6.678653608941089e-4	0.06293413528656765	2.0052317130314017	0.5713215532418852	9672	4
cg03598754	17	26711803	1.4259174864166848e-4	3.8662879230425565e-4	0.7122709241527627	1.3285401212685133	0.7223673563779973	9702	4
cg03598938	2	191502738	-0.0013301439329361257	6.975057873967139e-4	0.05652051390473271	4.180116130089598	0.2426601925531913	9705	4
cg03599037	10	82172508	6.8703264328195e-5	5.570640107225445e-4	0.9018449897525953	2.478553288927077	0.4791794558785859	9706	4
cg03599078	10	8078314	0.0011334216991301257	6.841895492132605e-4	0.09760235591866823	0.23973553187478974	0.9709331908244817	9693	4
cg03599110	21	47879272	4.790894746623557e-5	2.554652778801588e-4	0.8512403663328595	3.93080462789587	0.26903357305354775	9703	4
cg03599147	11	78551798	-0.0021218179772549994	0.0016737671178603702	0.20490864751668814	0.05795837655699418	0.9963528440037936	9701	4
cg03599197	18	33485300	1.3511166012376884e-4	9.753107234507632e-4	0.8898200499662036	2.8255368094419984	0.419313338253295	9621	4
cg03599224	6	31541349	-6.27276821754678e-4	4.3914154970385296e-4	0.15317215271515547	2.9311709177213716	0.40235946090615454	9702	4
cg03599257	1	28283712	-5.500094871721899e-4	4.143013334423696e-4	0.18432381818128177	9.193565497162139	0.0268250128577019	9703	4
cg03599338	22	24577315	-3.876800509986441e-4	4.528445412320065e-4	0.3919426649870409	2.318868041135315	0.5089159312250032	9660	4
cg03599357	18	76737392	-3.2921067042342085e-4	3.545529000231312e-4	0.3531361263344666	8.403237282564648	0.038373229058810444	9698	4
cg03599575	15	90893182	6.457581031126162e-4	4.837004672148119e-4	0.1818641811660205	7.71528799195881	0.052277320542519413	9706	4
cg03599590	3	112282031	8.759505730852018e-5	0.00120776377240847	0.9421827997173371	2.0243737545989826	0.567363283963367	9695	4
cg03599618	1	49361197	-3.9685592038888625e-4	5.02798508665961e-4	0.42994010629491297	3.5674303112795367	0.3121213639698269	9703	4
cg03599622	6	30640355	1.5751099485354213e-4	1.5707643050982893e-4	0.3159734976762452	3.4262797301810335	0.3304500078789553	9699	4
cg03599658	7	4803508	5.3845052029276094e-5	1.3043974558346494e-4	0.6797558193721553	0.5257794424008201	0.9131923566805382	9668	4
cg03599774	2	84122914	9.528131561495549e-4	0.0013193510161964924	0.4701818427222817	2.422225159660201	0.48951082596090295	9701	4
cg03599812	16	671905	8.637576916692922e-4	0.0010397020695609048	0.40610118028578557	3.895800990273221	0.14257309047771421	5018	3
cg03599855	8	119073725	9.392569815734902e-4	5.967096771911108e-4	0.11547352190303074	2.354061092419871	0.5022434166060289	9699	4
cg03599891	17	42577982	2.592803899598951e-4	5.250509139146368e-4	0.6214336466269432	1.3181469336410272	0.7248284844128516	9702	4
cg03599928	16	68405168	4.069501519072241e-4	5.943191531669193e-4	0.49351219251974016	0.7106508962870135	0.8706959374130744	9702	4
cg03599978	1	219834537	-4.1759309539996057e-4	5.376544424191684e-4	0.4373392004085608	1.8341684796774473	0.6075278684709366	9671	4
cg03599988	1	2045413	3.927763950194941e-4	4.192278754200614e-4	0.3488077922173513	4.923265500334614	0.17750302903910048	9686	4
cg03600094	11	2481475	-3.682262265323843e-4	4.230404104873825e-4	0.38406654004713797	1.4000587587831035	0.7055209578752506	9703	4
cg03600259	6	164052180	0.0015896114380308558	0.0022733821668342266	0.4844098372354272	3.02432051516978	0.38789060984965723	9696	4
cg03600270	16	67271174	-6.4704410064785395e-6	1.9230903726110115e-4	0.9731593941318099	1.5580779271394931	0.45884676793960305	5809	3
cg03600318	10	81708991	-4.5670679347686936e-4	5.261930703141888e-4	0.38542428744483187	2.2673205311738687	0.5188103176040351	9661	4
cg03600432	12	109006223	7.076730065229853e-4	7.138932242160246e-4	0.3215455041657776	3.1069896329250213	0.37542183081127567	9685	4
cg03600512	2	9368158	-2.007595385590461e-4	4.7841864747273036e-4	0.6747546671691526	3.438046650652452	0.3288866000242523	9703	4
cg03600516	5	14581651	-2.8781454338116554e-4	3.6091925949084663e-4	0.4251905671011023	11.333687655081928	0.003458764524436068	5809	3
cg03600605	12	53298424	-1.2275554028311856e-4	4.7954375013665817e-4	0.7979631711021419	7.674985486741958	0.053228752822406064	9701	4
cg03600687	2	242499012	-6.110074876804837e-5	4.3127985155744296e-4	0.8873382324129981	6.6316235883601	0.03630456477717513	5809	3
cg03600697	3	142315064	1.1309657113824788e-4	2.1992980842661257e-4	0.6070846294043355	6.422077604189682	0.09278674907354294	9635	4
cg03600823	6	33170177	5.288403792574189e-4	5.431606451094655e-4	0.33023765115033593	5.0388407279536915	0.16897502893907118	9663	4
cg03601011	2	148687484	-3.1746927135056893e-4	4.2468727139830897e-4	0.4547397293101415	3.775496187694166	0.2867492294079197	9686	4
cg03601229	17	73748344	-7.035788539849186e-4	3.927284662662387e-4	0.07321072409646313	3.018929500483581	0.3887158177178999	9705	4
cg03601372	19	37267026	0.0015255124727875527	0.002821496690679232	0.5887316741847115	1.8207747819800986	0.6104245792673727	9698	4
cg03601516	3	61551967	8.602318603547992e-4	4.491712548007131e-4	0.055472942096953505	11.223152543691423	0.010578423652098866	9704	4
cg03601549	16	78627941	-0.0013448676351798525	6.196256766076271e-4	0.029972639944482522	0.5177371032274889	0.9149777209926293	9568	4
cg03601585	11	62623324	-9.993817917455055e-5	1.887023544495916e-4	0.5963841043116286	0.9822907199993989	0.8055369712227383	9694	4
cg03601617	6	71337660	-1.1606191116375004e-4	3.9898343740773124e-4	0.7711323459673912	5.636364579711858	0.059714387566447986	5798	3
cg03601644	19	54498336	-5.935566402254182e-4	6.100211857954134e-4	0.3305483921747724	3.0828639867335257	0.3790247958734832	9705	4
cg03601754	6	159359083	-4.354626985728279e-4	4.134437115949446e-4	0.292222982218311	2.5775369702405664	0.46144122215006167	9684	4
cg03601797	2	155556321	6.753594595428067e-5	0.001126932519343264	0.9522121777890562	2.433688178526606	0.48739438844610494	9706	4
cg03601828	1	120174361	-7.361834847621902e-4	8.476970433290735e-4	0.38514739552573934	6.824654525281291	0.07770167233874635	9705	4
cg03601836	3	190037695	-4.390701210835229e-4	6.581185953242956e-4	0.5046702109097694	2.224679335054467	0.5271036848141815	9703	4
cg03601886	1	53649218	-7.267315539667059e-4	4.1155498945206483e-4	0.07742624674007777	5.198956643842279	0.1577949635547794	9691	4
cg03601920	1	17445310	7.136843186583091e-4	6.987867906672462e-4	0.30710326482486294	2.6438363188464193	0.44985624897693555	9684	4
cg03602013	11	82612022	-3.409014133335558e-4	3.64826712917335e-4	0.35008723377668594	10.876153030033983	0.012414764042506543	9704	4
cg03602014	5	126564681	-1.575430080920268e-4	7.988084339571246e-4	0.843653412457929	1.5450100002469958	0.6719216765944811	9691	4
cg03602029	6	137814078	-0.0014126607107177547	0.0014232387921812944	0.3209207212678718	2.2984261475464867	0.5128224823791354	9700	4
cg03602143	19	56347870	-0.0013001508716140597	0.001165291506275366	0.26453765915794114	0.9073963182925624	0.8236425502037228	9703	4
cg03602212	8	25678826	-3.9342275942319055e-4	4.94989631302283e-4	0.42672397368521076	4.141815514494181	0.2465522004215263	9666	4
cg03602233	16	75144040	-7.424403817641667e-4	6.669773087752854e-4	0.26564749532606535	0.2643788049420594	0.9665824607461204	9704	4
cg03602280	18	11148914	-7.751415232935375e-5	6.288985157912477e-4	0.9019060983195021	4.061704017691474	0.25487783522313995	9700	4
cg03602288	17	46641863	1.395402311399252e-4	0.0011475648889938711	0.9032183390480136	0.8289341999968367	0.8425345663885343	9700	4
cg03602297	2	30142128	5.27541364809975e-4	0.002055132207568174	0.7974145311506002	4.399799218343611	0.2214040050349781	9702	4
cg03602321	5	3962083	-5.149448106685521e-5	7.977336817354641e-4	0.9485315253981376	1.5154665959441669	0.6787052763256941	9702	4
cg03602360	2	79664699	0.0012027928527865068	0.0020816446087552616	0.5633931227517359	1.2579284848461092	0.5331437227794464	5806	3
cg03602500	19	55047721	-3.101665946111789e-4	7.020765528812025e-4	0.6586450984338323	2.631066030158063	0.4520692816293007	9701	4
cg03602528	17	19266095	-1.9190493451834857e-4	1.3345049257251163e-4	0.15042740749726752	7.409693842107193	0.059924773130258215	9681	4
cg03602567	13	97642682	0.001248151384901983	9.90519230213798e-4	0.20763398110756034	0.30783395537171643	0.9585484542850207	9683	4
cg03602698	10	33542985	-4.47319786335353e-4	4.859263977518057e-4	0.3572851580954158	1.615602805434965	0.6558571858538966	9701	4
cg03602730	3	120626911	-2.104548920108762e-4	4.1754287794642386e-4	0.6142390245606111	3.4128793631696457	0.3322383932894187	9700	4
cg03602777	2	235407903	-1.828752145904255e-4	5.211817187315434e-4	0.7256740965665995	0.12004369186801885	0.9417439600831201	5809	3
cg03602823	11	67219295	7.393161335220632e-4	2.9554427083641245e-4	0.012365409694159377	1.8764372952230677	0.5984442126107308	9694	4
cg03602880	5	612961	-4.6570873624832e-4	8.836909740373714e-4	0.5981907650269911	2.17254991293572	0.5373754007386867	9683	4
cg03602886	2	48507243	0.0011219767102207772	6.602052079631801e-4	0.08923700316677062	1.2625008433278708	0.7380562867886588	9691	4
cg03602898	1	223255040	0.0014057295523921317	6.113679367914903e-4	0.02148686517085052	1.7161965744815322	0.6333389501768897	9700	4
cg03602938	7	96339495	-1.6036288246580385e-4	3.448283243964698e-4	0.6418946744026448	1.427780465943798	0.699035950509752	9702	4
cg03603018	1	25298714	1.7843457210132342e-4	4.348713272100283e-4	0.6815743107020287	1.961201728070738	0.5804983549419219	9704	4
cg03603035	2	150183514	-2.6457769253908716e-4	0.0010462335604615727	0.8003564025783203	2.7629597081700425	0.25120652884897476	5696	3
cg03603062	7	95224434	1.24e-4	0.0018370000000000003	0.9461825786453198	0	NA	1088	1
cg03603122	2	164466602	1.3626956622546783e-4	6.912472707971338e-4	0.8437212885552827	0.9924893443342537	0.6088126633345746	5807	3
cg03603170	13	113742737	5.082675044602922e-4	5.29835230938887e-4	0.33741089817911124	0.849206210127835	0.8376649019323456	9704	4
cg03603203	1	31409647	4.879525475606636e-6	4.292460565719129e-4	0.9909301107560261	2.996829699232921	0.39211423260717576	9706	4
cg03603211	11	76859387	3.559504711467006e-4	7.317829101671533e-4	0.6266726796482944	1.5532813053318524	0.6700287345884111	9700	4
cg03603214	1	49242757	-3.06145172952622e-4	2.1376442767703763e-4	0.15209762112990943	5.048452198254768	0.16828342328584237	9665	4
cg03603260	1	151021364	-5.9137800202570425e-5	5.031607054419812e-4	0.9064379895168475	5.138508499895128	0.16193132580015612	9706	4
cg03603266	21	15755706	2.0168922563068022e-4	1.4812502429149274e-4	0.17331948138591682	0.9878378353418198	0.8041948081978845	9700	4
cg03603286	7	99746475	1.8554064461761023e-4	1.4161569623519617e-4	0.19013831327291014	5.574746393753209	0.13423568296009805	9706	4
cg03603381	15	38857474	-8.64569724945657e-4	6.547977541481083e-4	0.18671436145165293	2.5621575889860244	0.46416246571664543	9703	4
cg03603395	7	128559623	3.7621723401660056e-4	4.4547145401934547e-4	0.3983692604860933	2.8748954767149737	0.41131871968962286	9689	4
cg03603505	12	122839920	1.8629377922207997e-5	2.1365783630868606e-4	0.9305184374310956	1.6713425651947555	0.4335833267786182	5798	3
cg03603530	16	69365009	8.613493667702043e-4	5.601742213781105e-4	0.12413531769590597	1.6021970102941872	0.6588917650073219	9696	4
cg03603542	3	192606870	-1.5427112300402506e-4	8.036637226011094e-4	0.8477736990564511	2.6364955245855457	0.45112730299325243	9695	4
cg03603593	8	29442834	4.3898648923232445e-4	5.48459979663261e-4	0.42348000873187747	0.07340379477101029	0.9639634525474037	5807	3
cg03603636	4	24473145	-2.9749999228599985e-4	1.7392785946107053e-4	0.08717728973944683	1.4965262319235548	0.6830723059917765	9704	4
cg03603642	19	3573543	8.911663157479178e-5	2.1523876351922433e-4	0.6788476235485813	2.992662701440172	0.3927578273532151	9704	4
cg03603669	3	169896616	2.267820653582073e-4	5.39972674964955e-4	0.6744941908744679	5.324567898601642	0.14951613786579113	9481	4
cg03603866	13	107027625	4.4472094196386434e-4	6.786129333762593e-4	0.5122500656592204	3.397294680125168	0.33432897551852947	9700	4
cg03603888	13	37271030	-6.124946279531867e-4	0.0011134683958638274	0.5822657771173818	2.500770961972767	0.4751517693632383	9688	4
cg03603951	2	47797488	2.9604039360506814e-5	4.323184116211009e-4	0.9454056126767547	0.1519957562609883	0.9268181731445148	5806	3
cg03603977	1	35332137	2.0784863838903852e-4	1.9174569749587467e-4	0.27837334931173274	3.887907066508906	0.27382530987502746	9605	4
cg03603987	7	87905335	-3.015299545959018e-4	4.596980788476651e-4	0.5118688933959603	4.258681762881008	0.23485200470377907	9704	4
cg03604011	5	400201	-2.405321316262932e-5	6.137903393065681e-4	0.9687405043488514	0.8405930701582329	0.8397350698724235	9696	4
cg03604067	7	1980273	-3.709195419854259e-4	1.933645282012079e-4	0.055080606480140556	0.5630755282894794	0.9048308536163948	9702	4
cg03604073	19	47507409	0.001265737229338298	0.002227706630283162	0.5699130929463018	1.200240107117201	0.7529467246256452	9704	4
cg03604077	13	70998575	-6.383486159354742e-4	4.945471278792894e-4	0.19678202686192658	2.2643281866635765	0.5193891026050206	9702	4
cg03604172	1	36349543	2.033429139295102e-5	3.1586594042849633e-4	0.9486705733786079	1.7389681330099325	0.6283053200125951	9563	4
cg03604312	5	41730687	-2.908518145624155e-5	5.701889753181925e-4	0.9593177731273506	1.5730415902155528	0.6655177870853408	9706	4
cg03604322	22	32439052	-0.002078310813917896	0.0028488867413214414	0.46568557895682744	2.196884202259352	0.5325623469322257	9690	4
cg03604364	7	139705703	4.667345229640633e-4	6.851423474665037e-4	0.495730583663393	2.505233873377517	0.47434594777045996	9706	4
cg03604367	7	12610817	-0.0012511626343686105	8.797182604170873e-4	0.1549591846533567	5.094999013785283	0.16497156116682885	9704	4
cg03604388	3	151150844	-2.193859927879891e-4	0.002074181001321166	0.9157648901584952	0.3208352708447452	0.5711061096687584	1326	2
cg03604417	9	135116708	-0.001180031322356786	4.162459993796261e-4	0.0045834675947765136	2.8247360812250424	0.24356582593457513	5807	3
cg03604424	5	14171590	-0.001979852731831848	9.3762467960875e-4	0.034724026719767646	0.5072548363595741	0.7759808645563808	5806	3
cg03604463	7	105546097	4.4675169165486446e-4	6.467836834281873e-4	0.48973640087526654	6.236888997497861	0.10063695166472367	9702	4
cg03604573	12	111807114	1.0224963602558122e-4	1.967784528150041e-4	0.603329814631232	2.471578243783534	0.29060534881951183	5809	3
cg03604731	2	96824799	-7.935348435371638e-4	4.5200323899741553e-4	0.07915750449323601	1.260651844808569	0.7384972024817287	9706	4
cg03604763	1	85527490	2.821775272840455e-4	0.0015405622053176683	0.8546683260275675	2.97833904174764	0.39497694121572025	9699	4
cg03604774	1	27849102	-0.0014412417154821833	0.0010553177276280915	0.17203484186993742	0.513679794118273	0.9158759045986674	9700	4
cg03604796	7	134896227	1.443313466653043e-4	1.7388627115763088e-4	0.4065201151591994	4.2929487271662605	0.23151915125845485	9706	4
cg03604819	4	17813007	4.538244583013644e-4	2.0929791630356614e-4	0.030134492919042445	0.6590366542695709	0.8827939653891951	9703	4
cg03604827	16	2076730	-3.630394415080334e-4	4.894456283616569e-4	0.4582473049244898	2.556993762355621	0.4650790257541345	9696	4
cg03604838	2	101179897	-9.986342950159185e-5	1.4444537913576146e-4	0.48934076052643266	4.006875609320446	0.2607226448625921	9702	4
cg03604840	3	71802533	-2.2230639967340122e-4	2.2409976339651715e-4	0.3211987566316224	5.110819878837665	0.16385991350020088	9649	4
cg03604892	2	85107447	-2.146496398577456e-4	6.141278996996575e-4	0.7266993786433005	1.935651367919843	0.3799081811694883	5808	3
cg03604930	18	55842605	5.012379269058334e-4	7.013784698326435e-4	0.4748272763591499	0.7846731776196669	0.8531293849352453	9690	4
cg03605037	19	6737385	-5.5389500918649226e-5	2.8525297737193767e-4	0.8460374738974021	14.579649082357037	0.0022134943646007115	9642	4
cg03605064	15	40886247	2.2995168343379057e-4	2.737940070694311e-4	0.40098064352331414	3.2741032620183343	0.3512632827389799	9678	4
cg03605066	5	1786804	1.1463401813279525e-5	2.7290674194894754e-4	0.9664948462387888	0.6940482162127051	0.8746029680881998	9630	4
cg03605164	4	44447076	-0.001009536798971727	9.757574625314005e-4	0.30084707408597217	5.173573691085348	0.15951960205390606	9413	4
cg03605226	16	87637261	-1.5919641938654682e-4	4.318976317244559e-4	0.7124277039097493	13.428648062022976	0.003795636795043054	9698	4
cg03605284	4	41694796	-5.976765964467078e-4	4.4838234624769793e-4	0.18254429826334784	5.197734363216144	0.15787760676613477	9663	4
cg03605339	17	73105863	-2.5746326604803885e-5	1.5773650718870071e-4	0.8703423550693536	2.0790416960182085	0.5561643936860798	9701	4
cg03605361	5	179715673	-2.0370563302735218e-4	4.0262680764739336e-4	0.6128976793828349	0.7051814870633462	0.8719845395360315	9701	4
cg03605365	1	62207325	7.949668069445217e-4	0.0013988204909695316	0.5698229690746159	1.1368632487269257	0.7681834177341755	9668	4
cg03605366	8	77767937	3.5589346923504104e-4	6.918206015907332e-4	0.6069511900083543	5.740691458911028	0.12493074079020747	9585	4
cg03605372	19	11546340	2.0114060263957042e-4	1.2874746167570753e-4	0.1182201791848217	0.737210126856355	0.8644187836442924	9706	4
cg03605404	20	34251574	1.808444649170243e-4	1.5497250087310275e-4	0.24323237328410766	1.9691287741035268	0.5788388035988221	9705	4
cg03605420	5	74162809	-1.060024972082384e-4	3.888142054755578e-4	0.7851374896393548	8.419653331491682	0.03809002935974252	9705	4
cg03605454	4	150806283	4.7170550850496025e-4	7.49182937211728e-4	0.5289389132757045	3.2782615756500117	0.350679706775743	9703	4
cg03605463	16	89740564	0.0012018372166494155	0.0025622713522886103	0.6390328262446658	0.1833640617392907	0.9802291458694509	9668	4
cg03605542	5	59929339	-6.051047160723222e-4	6.482291097694838e-4	0.3505755305581649	16.065906717166822	0.0010992425113129215	9697	4
cg03605610	6	41394765	5.444073433587744e-4	9.43513831020906e-4	0.5639395537109496	4.890105291039156	0.1800233217283367	9670	4
cg03605666	19	3383594	-4.0179988394075034e-4	4.1642164212792157e-4	0.3346013473720977	1.9540525685948464	0.5819978210049628	9703	4
cg03605686	7	95025194	-2.6664396399876254e-4	5.758140572598088e-4	0.6433120162836351	2.946666596813097	0.3999214446801943	9694	4
cg03605692	20	44416591	1.9135446083373613e-4	5.971332824658942e-4	0.7486232921763949	0.23457402120328896	0.9718238310156081	9701	4
cg03605761	19	663973	-0.0029510785206122484	0.0022616171919563853	0.19194282616039657	6.3687164127509694	0.09498630526526503	9705	4
cg03605773	1	9488706	-0.0012161878256538822	9.590496154941768e-4	0.20475590920319262	1.8304231409610996	0.6083370034115458	9705	4
cg03606020	16	86868192	-4.5168666497269255e-4	9.29820918044313e-4	0.6271244832833165	4.811206941503218	0.18615510770185198	9705	4
cg03606098	1	1690840	-1.7666004279161756e-4	6.666708097297342e-4	0.7910183845485066	0.6538925951385891	0.8839914547874282	9704	4
cg03606176	5	118406365	-6.02865768519207e-4	2.3707007535284308e-4	0.010990978422973766	0.9572683650482632	0.6196291143963218	5805	3
cg03606215	4	22517623	-4.786500302771787e-4	5.451531577554598e-4	0.37993818617693637	1.8578379249423747	0.6024303487681427	9705	4
cg03606222	19	48018641	-1.8009266150839458e-4	2.0394658380045951e-4	0.3772155338174254	0.3783273724326848	0.9446822511985643	9694	4
cg03606269	5	77779546	0.0010870647928150456	4.5972959432753307e-4	0.01805080519923855	1.2164228705057545	0.7490681838633421	9674	4
cg03606272	12	131096132	-2.594582886131039e-4	5.075825539519412e-4	0.6092357278921603	1.1240790195422221	0.7712647215175882	9704	4
cg03606328	1	62902271	-3.101170399812648e-4	2.4965184438199996e-4	0.21416349053039915	1.6600257137716263	0.6458572496947377	9580	4
cg03606509	3	191075822	0.0016046908330953923	7.532108487130796e-4	0.033133080098625464	0.7945922053794359	0.8507600646364646	9692	4
cg03606511	2	60735530	-0.0012047262413621568	5.836493042116962e-4	0.03900568407218689	3.0888559943194327	0.3781271922721873	9694	4
cg03606646	6	13428588	2.2008486210639037e-4	1.5138097462121815e-4	0.14598857149883146	3.6686362682856877	0.299540117934593	9697	4
cg03606725	16	79758582	-0.0013614468871019454	0.001178581985577953	0.24802625923103144	0.4878999257115405	0.783526838727452	5655	3
cg03606772	1	152487856	-8.713309544715583e-5	6.421755720521444e-4	0.8920709182199685	0.6798560039118418	0.8779314788683737	9704	4
cg03606898	19	2926882	4.7808072771893804e-4	0.0014497700509152579	0.7415789390494015	3.0263120137108843	0.3875861455516825	9698	4
cg03606954	11	43701349	0.0020469712407962097	0.0022128363405644396	0.3549429591851171	1.0858917690951448	0.7804809121003149	9704	4
cg03607054	2	24259920	-1.669067269748515e-4	9.139781017134802e-4	0.855099585160302	3.266063028854778	0.352394038112481	9516	4
cg03607115	4	106816844	8.725595928086474e-5	3.985837330860388e-4	0.8267162589109206	7.017814713748895	0.07133211939047064	9705	4
cg03607117	3	53080440	8.257843603711134e-4	4.6550268549640824e-4	0.07606933467383407	2.63577459801183	0.45125228729651684	9704	4
cg03607179	9	139236708	3.6297506989170817e-4	5.567024467474195e-4	0.5143952919777179	1.766798314732591	0.6221865065983121	9691	4
cg03607359	5	176057465	-6.676919265730067e-5	2.471046493289862e-4	0.7870016718302522	0.19863921309720536	0.9778086758298818	9701	4
cg03607415	5	89881642	-8.451449796546128e-4	7.6698443715173e-4	0.27050241148011916	3.5941443727829516	0.3087556102547621	9702	4
cg03607485	3	100057581	2.0829493371205975e-4	3.8311442432459704e-4	0.5866557988476151	0.5939080089075539	0.8978255685743115	9698	4
cg03607513	11	94707155	7.214741726566184e-6	3.9173798405220736e-4	0.9853059803924162	5.118586647778606	0.16331676682405313	9697	4
cg03607573	11	93471889	-9.803418324691381e-4	7.019488599048913e-4	0.16253386684626916	0.33185766438294945	0.9539296711145944	9703	4
cg03607638	3	193788482	-2.078508617170566e-4	1.6292423635482682e-4	0.20204332762143798	3.1694103049159583	0.3662357142765928	9706	4
cg03607644	8	134679636	-3.255726584199735e-4	5.120917877011844e-4	0.524926264091076	2.1614586531116875	0.5395796553248531	9702	4
cg03607648	2	234668930	1.9373925464071407e-4	2.5243736588746247e-4	0.44279941704600345	3.090788654928139	0.37783806701936234	9695	4
cg03607680	1	48450020	4.0806511447289497e-4	3.017106888385558e-4	0.17621392710066863	7.497556786601263	0.023546492847084318	5780	3
cg03607708	1	215966091	-0.0011288846901230584	9.44692336430829e-4	0.23209639859449963	2.5328381191594675	0.46938572035104853	9692	4
cg03607728	21	30391630	1.74269431681735e-4	6.913476244206793e-4	0.8009853524533087	2.414261929064973	0.4909852909450183	9702	4
cg03607729	16	25138698	-4.8317828989815096e-4	5.998741409022915e-4	0.4205507562539244	6.091039288549399	0.10726400322672841	9702	4
cg03607813	12	105948248	0.0011446735257430107	0.0037864558229574875	0.762417755694071	0.9188926997370087	0.6316332525513346	5789	3
cg03607825	16	3074386	-2.2932816637777082e-4	2.0709369206955104e-4	0.268136443871017	0.9945962939355162	0.8025594923824132	9652	4
cg03607855	1	244078356	-4.000764688288705e-4	0.0010086744118451847	0.691635985587995	3.8020526565658885	0.28364746263264895	9699	4
cg03607891	1	66099615	4.030189201591912e-4	7.005877759854783e-4	0.5651166315248877	1.3877032170673695	0.7084196803509343	9473	4
cg03607907	16	20083459	-0.0016761805512318974	0.002050093922038279	0.41357900744051707	2.613412869283688	0.45514294842873604	9703	4
cg03607946	20	34203965	1.6401236694320702e-4	1.6002042211591465e-4	0.30538844575014645	10.091668233484674	0.017802779966589806	9704	4
cg03607951	1	79085586	-0.0024551571423693324	0.0013473634602256712	0.06842560765036146	7.92779119251327	0.047527856330192596	9706	4
cg03607993	1	5936617	2.0675449307232035e-4	4.667920867666946e-4	0.6578190417273707	2.1833819608047302	0.5352290197381145	9704	4
cg03608000	19	11998623	3.756001279880167e-4	1.7801789149083703e-4	0.03486688376938834	1.6475853748145943	0.6486489242461506	9703	4
cg03608003	10	99330447	-3.402148274578377e-4	4.0457784653697494e-4	0.40039659639284636	5.610505469873082	0.13217654956566866	9701	4
cg03608093	11	691457	-2.2083019049431714e-4	6.220652139183653e-4	0.7225931565301531	2.0752516161085586	0.5569357327648912	9698	4
cg03608167	2	136875637	3.7224784200607817e-4	1.308054881307935e-4	0.00442983244268965	4.665814703396364	0.19796833821593177	9705	4
cg03608224	12	124773995	1.7413890471094562e-4	5.124878278546128e-4	0.7340137009225778	0.9854189884639523	0.8047800718587768	9700	4
cg03608285	7	99771583	-6.244585952068242e-4	4.558620303460177e-4	0.17073647484963886	1.193041149573543	0.7546738108417923	9686	4
cg03608313	19	47363761	-4.198876993796161e-5	1.4386599653805988e-4	0.7703934543292135	2.1683442405931723	0.5382104526906648	9693	4
cg03608515	13	98112404	-7.513468296698542e-4	6.661371394201526e-4	0.25935533772258	1.5080667689524552	0.6804097796959651	9702	4
cg03608520	6	31696720	-9.44785533203978e-4	0.0010199036544800168	0.35426524877645377	1.8055611956202826	0.6137255056509388	9701	4
cg03608577	6	29342679	-8.372117168034054e-4	4.271373376647575e-4	0.049989624141743655	0.4293659403749241	0.9341115528634394	9699	4
cg03608628	19	50393254	-0.0011984595355387679	0.00133658193419456	0.36990037965256806	1.1034959637802404	0.7762302117698205	9706	4
cg03608828	3	153964763	-6.740864067681493e-4	0.0015038471083912012	0.6539790479262775	0.5106838902224312	0.7746515643519606	5677	3
cg03608974	2	173940268	-2.465953539747039e-4	4.4465701967961297e-4	0.5791858739832844	3.548785196697901	0.3144897470684586	9704	4
cg03609003	16	4292559	7.7323589346247e-6	4.042562333525712e-4	0.9847394965603206	3.031738684689935	0.38675753483839037	9702	4
cg03609024	13	112901351	7.80551011693327e-4	5.400851532263605e-4	0.1483913450296107	5.428562068259347	0.14297438268112767	9703	4
cg03609062	19	38876094	-9.504851546744189e-5	3.876189193718929e-4	0.8062928745613925	9.200023228534219	0.02674635358925801	9703	4
cg03609088	18	76190758	5.297092919003827e-4	5.06787936243423e-4	0.29591728543747603	1.008245975493515	0.7992566834961924	9704	4
cg03609102	11	1244533	-0.0015775161612992606	0.0011243985162375457	0.16062080568013895	0.15888982730085033	0.9839359276880398	9696	4
cg03609148	6	151562634	1.1144924704436573e-4	3.467686140994617e-4	0.7479120586985248	2.4180689370726745	0.49027995903523636	9656	4
cg03609269	1	53393023	-3.279762533585335e-4	1.8134820874583858e-4	0.07052184218375636	2.9640167188446465	0.3972064283597108	9700	4
cg03609292	17	4799832	-9.59939414678384e-6	9.971927153110154e-5	0.9233107572144321	1.4144130525677068	0.7021597366870175	9598	4
cg03609308	1	3664084	-2.0654342348377697e-4	1.3194522591315633e-4	0.1174956009026844	5.039687045524305	0.16891402403812203	9705	4
cg03609427	7	48068758	-5.525856932914061e-4	6.27902313261536e-4	0.37883199728327205	2.025819830861071	0.5670650342929578	9705	4
cg03609435	17	34965792	-0.0011180528438362758	8.751754823405156e-4	0.2014192636327155	1.7792182474718083	0.6194676861726204	9704	4
cg03609454	4	36245858	-1.7092873661833747e-4	1.2581599238190505e-4	0.1742856493563851	0.8766317622624494	0.8310631237711544	9684	4
cg03609488	12	12044761	-6.703015852399767e-4	6.759419435410192e-4	0.3213655773414247	2.1010992763294056	0.3497454628177572	5809	3
cg03609493	4	11370314	0.005618302329024252	0.0021715181323472	0.009673993513179591	2.219470636398558	0.3296462008793351	5797	3
cg03609568	20	42939974	-1.624228816154552e-4	1.41409235563916e-4	0.250720275446367	4.827482059677497	0.18487448413292304	9671	4
cg03609598	5	56110824	2.556079750405382e-4	5.052717478130547e-4	0.6129393603552852	1.669887199234927	0.4338989528098076	5802	3
cg03609636	11	102323712	-3.223820387510963e-4	2.2638595334307883e-4	0.1544356787059015	5.78768211699738	0.12240946948478416	9636	4
cg03609639	10	101291397	-0.0013163514341037088	6.744503259377056e-4	0.050969124166650094	3.592027712325833	0.3090211113749198	9699	4
cg03609666	19	49250439	2.054067189499728e-4	2.4813910414060877e-4	0.407790238032379	6.186643711284542	0.10287439718142327	9706	4
cg03609787	15	44719012	-0.00020037954558487194	1.496455907134069e-4	0.18056175456908677	2.225414636278491	0.5269598439996417	9704	4
cg03609847	4	529442	3.083436177928155e-4	1.9302783031707464e-4	0.11017546268182253	3.724059169469011	0.2928437488556048	9692	4
cg03609960	12	99288805	-7.724022280106606e-5	4.225082703978672e-4	0.8549443424504425	4.470706614695772	0.21491812071854743	9706	4
cg03610073	4	154604770	-7.861696969617387e-4	0.0014362479089321807	0.5841194542709542	0.4201782721786226	0.9360433065061895	9702	4
cg03610117	1	8450231	-5.476637974853296e-4	7.706666904330117e-4	0.477309584646159	4.938922379081995	0.1763245711669964	9705	4
cg03610148	3	60534659	-4.402859562746659e-6	4.074767282987903e-4	0.9913788811286885	4.86382791191758	0.1820442405709766	9705	4
cg03610227	3	64430667	1.0741110228293355e-5	2.703181317472857e-4	0.9683043409226324	0.19366704807298904	0.9786051197026281	9703	4
cg03610228	10	21799395	-0.0023825057765899356	0.0016305308214734546	0.14396491424295374	0.6113219829215749	0.8938356431132555	9691	4
cg03610266	16	31471383	1.3080430787644031e-4	1.8553166245237722e-4	0.4807951896723543	2.8293357403474397	0.41869347213557173	9698	4
cg03610280	10	97592418	0.0032340514924785227	0.001935041500179272	0.09466073946450007	6.030411310596384	0.11013998653744672	9705	4
cg03610460	16	2034025	6.029440830645549e-5	1.8063157711324733e-4	0.7385322052526642	3.3794477931941884	0.3367371781729561	9705	4
cg03610516	2	642275	-5.944547245635727e-4	4.808898295973529e-4	0.216400677928669	7.953683147675456	0.046978696988038575	9706	4
cg03610527	2	242174889	5.729135426551988e-4	5.408989604649728e-4	0.2895142914626567	1.565780910264547	0.6671734131502741	9703	4
cg03610550	2	33789328	-6.901767491119746e-4	5.792034424244592e-4	0.2334195289775122	1.7008372389523636	0.6367476742984399	9699	4
cg03610567	6	30163028	-7.422079533065727e-4	6.970597019768826e-4	0.28698022254891403	0.9992888553047097	0.8014240330911035	9694	4
cg03610604	1	156851440	-1.5324082142311712e-4	0.0013198459608051779	0.9075692624539351	2.1693548990107883	0.5380096962542956	9704	4
cg03610629	11	611114	-1.6969288679925752e-4	1.5975986959252094e-4	0.2881563966501231	4.264889060015877	0.23424502589457233	9546	4
cg03610636	22	46804960	2.7545766827077346e-4	3.7606266861969496e-4	0.4638768060257007	0.7105160144290272	0.8707277332246136	9690	4
cg03610729	5	168199897	2.0875369729377982e-4	4.6437761878195e-4	0.6530462247508318	0.41762038897669124	0.9365789582148102	9697	4
cg03610826	8	19098212	-7.21027288668879e-4	5.350656018170342e-4	0.17780337984218741	2.010557605161486	0.5702183282858104	9701	4
cg03610849	11	129080113	3.915271189816902e-4	7.24219221049252e-4	0.588769792724725	3.469952010840111	0.32468020582521095	9688	4
cg03610852	8	65287050	-7.980702251775325e-5	6.2312262126604e-4	0.8980888673456713	4.310727391307324	0.22980714778070818	9691	4
cg03610966	2	242980435	3.6446248901197113e-4	6.412745363396876e-4	0.569803573649728	0.9592175040993667	0.8111187308309344	9689	4
cg03610970	12	6729018	2.5061991991494564e-4	5.134103618940913e-4	0.6254454573344124	4.684028330662469	0.19645111963200154	9703	4
cg03611007	10	85954336	6.791241069805069e-5	1.9021032190370048e-4	0.7210629732830856	2.2044110612864465	0.33213773533116103	5804	3
cg03611029	3	13115406	8.462652470823034e-4	0.0012204638172230871	0.48806080549345765	4.214652016404256	0.23919902857836065	9705	4
cg03611039	8	26001360	-6.75164978031747e-4	8.354799465183585e-4	0.4190236247602827	0.5376143654335601	0.9105533100599971	9700	4
cg03611057	7	157703425	-2.8673452066801133e-4	2.774485653849428e-4	0.30138442124105647	6.538419641813878	0.08815958039190892	9679	4
cg03611100	1	36060607	8.195324848798932e-4	5.778878453744312e-4	0.15614655332804966	0.50865307406421	0.916986297758803	9703	4
cg03611151	1	24229581	0.0015244207196284092	7.087397245525227e-4	0.03148493499540587	2.4288958813800186	0.48827833093998824	9700	4
cg03611265	12	13132894	0.0011815734367614278	0.001289447506032286	0.35948814338040586	0.9200028145697614	0.8205981824075226	9699	4
cg03611307	8	128972059	3.7116071554255524e-5	4.838079179633705e-4	0.9388490429082778	3.330675505630251	0.3433959549118359	9705	4
cg03611452	19	38183253	0.0010758346226516671	5.313229227835394e-4	0.042885591150699835	1.3842623144992765	0.7092278433652447	9682	4
cg03611487	11	19737237	0.0010560706724903554	8.910010515518619e-4	0.23591343643337354	0.06008223270724183	0.9961529898120111	9703	4
cg03611542	3	170353613	-0.0014463769307664688	9.851329329089488e-4	0.1420485925504096	5.008252063214248	0.08174701107824933	5804	3
cg03611551	11	66841536	7.317271025706649e-4	6.762272949295258e-4	0.2792202202340257	1.3314392176831567	0.7216814051615342	9693	4
cg03611555	14	37641600	-1.5806304105258324e-4	4.2227358160342316e-4	0.7081704925942329	3.420532457889709	0.18081764731711394	5809	3
cg03611573	6	13816983	-1.2647956030601576e-4	6.424434379388362e-4	0.8439271747604933	1.4162038509734467	0.7017408929977089	9704	4
cg03611598	17	48586076	0.001655770536489452	0.0010018715810560168	0.09839653289958777	0.8010885216764619	0.84920665566691	9705	4
cg03611618	6	32050332	-0.0011800953700903164	8.647889910413385e-4	0.17237723643427058	1.2765818636284303	0.73470131292214	9704	4
cg03611632	5	148932063	3.2002144111655553e-4	8.684529398161176e-4	0.712503421510604	0.8856948821480607	0.8288785190805061	9700	4
cg03611732	10	21785697	1.0721044279609314e-4	1.1483351905270623e-4	0.35050186483242696	0.16692626826541596	0.9827431603025347	9698	4
cg03611809	1	43709209	6.93790523109761e-4	5.458753384410658e-4	0.2037397488967926	4.815642386909737	0.1858052813216659	9697	4
cg03611852	17	43205539	1.4639378286034033e-4	4.494319218543681e-4	0.7446281005982966	2.0199533860547203	0.5682756506637917	9693	4
cg03611868	10	43818603	-7.147371818879382e-4	7.718666946440432e-4	0.354453640507634	0.4682330501588305	0.7912696077695243	5806	3
cg03611912	19	10661705	3.270605533233079e-4	4.792866324323592e-4	0.49499218180830784	4.889882410420955	0.1800403742202857	9704	4
cg03612039	19	58011241	-4.781977243760048e-4	6.35568189472572e-4	0.45181412345307786	2.8178797121074166	0.2444022474225468	5809	3
cg03612060	1	110528077	-6.400117884562279e-5	1.6417914819159653e-4	0.6966657650439092	6.826714632814983	0.07763092754203157	9698	4
cg03612092	8	86157735	1.460749660987044e-4	1.4565184305412708e-4	0.3159066852364608	1.7212111434098825	0.6322284149503062	9696	4
cg03612190	8	144565290	-3.112654425002687e-4	3.8110298830365454e-4	0.41407194592427954	7.61651891046764	0.054638966742779946	9639	4
cg03612258	19	8070121	2.385948019667656e-4	1.4552581062170277e-4	0.10110168452883665	1.098557763701134	0.7774222565733035	9634	4
cg03612333	1	183746956	-0.001424410045770987	8.035621269636517e-4	0.07629174732102	3.7307703574295568	0.29204204203831935	9697	4
cg03612357	1	227162127	0.0013405852173438274	5.295801305963424e-4	0.011360449145351753	2.7576078169284495	0.4305260509556231	9695	4
cg03612413	21	38066918	-5.1551204602604534e-5	7.229170876879255e-4	0.9431510508676557	3.0662962651144214	0.38151611563825255	9700	4
cg03612485	5	71988646	1.853649747538711e-4	6.418784132326248e-4	0.7727457718345578	5.118077588348536	0.16335231448974524	9694	4
cg03612519	3	11686648	7.134272418288143e-6	7.472334008771827e-4	0.9923822471965333	3.4965242481396857	0.3212131940362812	9686	4
cg03612522	12	108733261	-1.178100589369769e-4	2.2532654179314166e-4	0.6010845824622573	2.3175914528235846	0.5091592311488136	9670	4
cg03612577	1	249115007	-6.412116824581119e-4	6.183858600094144e-4	0.29977689832279636	2.8743530991207016	0.41140587334741413	9705	4
cg03612582	16	26427350	4.680311814328975e-4	0.001127748566336973	0.6781318245468637	1.8322340968264528	0.6079456824512317	9701	4
cg03612649	8	42292332	-3.7103021239157964e-4	4.519408025230029e-4	0.41166288804034046	0.6114240149914844	0.8938121985616978	9698	4
cg03612692	1	17586047	4.6129721456202055e-4	7.077272919728033e-4	0.5145296859893316	1.7531387820515387	0.6251851557730657	9704	4
cg03612722	22	27053402	3.118425261715364e-4	1.5129204765435103e-4	0.039284368498298555	2.6312418963007547	0.45203874524508847	9679	4
cg03612791	6	29395187	3.114316279214062e-4	3.7894158509707836e-4	0.4111645466484626	1.3592679867387552	0.7151096886297601	9701	4
cg03612914	13	44016176	-1.2975008975657381e-5	5.855400732520837e-4	0.98232108672214	0.4890527279476668	0.9212898126653268	9702	4
cg03612990	12	7456585	-1.7147022270114004e-4	4.901110937878446e-4	0.7264438357729879	2.6002264167120965	0.45744985448682796	9654	4
cg03613003	11	69949263	2.1583358802311256e-4	4.752773453123291e-4	0.6497414898690335	5.161576164201298	0.16034093818025286	9699	4
cg03613077	1	241520904	1.2316426228429098e-4	5.960617870273662e-4	0.8362988092780667	1.3846670218995327	0.7091327698686907	9656	4
cg03613132	8	37888764	7.445314107878667e-4	3.2188962948642155e-4	0.020722519956122183	2.6796490625026963	0.26189161834338753	5808	3
cg03613178	10	102417364	-0.0022678999109085047	0.0018051653645324002	0.2089930350800513	9.111398903828047	0.027845863107189544	9704	4
cg03613339	16	86602339	-5.888597455277602e-4	4.3354127311642993e-4	0.17438267882321187	8.185659145250543	0.04232654859560032	9706	4
cg03613353	19	7695641	0.0010321714485571338	0.00205471861453708	0.6154269734461224	4.456179305435265	0.21623245670028024	9703	4
cg03613433	8	1614182	-0.0014175053923692921	9.668406858206755e-4	0.1426153370982477	2.3096934350736924	0.5106664461395675	9701	4
cg03613525	18	52613564	-1.2816384759946974e-4	3.1462437447822713e-4	0.6837471897820027	2.3056069967925	0.5114476063589337	9680	4
cg03613625	20	57408174	0.0010298423730749032	5.990818334822799e-4	0.08560808008954897	2.1878328040843575	0.5343489039359146	9706	4
cg03613649	17	7341191	7.121566546306147e-4	6.861726343831986e-4	0.29933148957263195	1.8990686428732075	0.5936172723262079	9699	4
cg03613662	8	70404585	-0.0011556778635562067	0.0014650410342382629	0.4302075646688552	4.815899687944259	0.18578500668314923	9698	4
cg03613717	10	121356708	-3.345676217730357e-4	1.7773437730062732e-4	0.05978139772762037	2.325585652104536	0.5076371034099906	9704	4
cg03613822	17	7115140	-0.0012121766424922943	0.002960174894645108	0.6821764789827378	0.5927688335224787	0.8980857702339313	9702	4
cg03613942	5	86416413	-4.221917849741084e-4	8.658482339042709e-4	0.6258297704030386	0.6636691237463225	0.8817142037699222	9697	4
cg03614132	12	89453916	-9.687303251931348e-4	7.728376296801292e-4	0.21003398484802577	1.344093955603938	0.7186901028498696	9548	4
cg03614189	8	82598326	3.580518444431102e-4	2.4033622371729066e-4	0.13627799297730825	2.18523216795985	0.3353380726363906	5808	3
cg03614193	18	55021542	5.125070330011321e-4	9.165486605614448e-4	0.5760453192065018	0.983800987270977	0.8051715573352967	9695	4
cg03614373	16	595904	-1.9216250663953554e-4	1.554305808538436e-4	0.21633827495437072	2.1535804567085877	0.541149348540594	9695	4
cg03614381	11	71229642	1.1720388087293867e-4	2.443859834842087e-4	0.631522430068135	0.4081630733498857	0.938551080373489	9696	4
cg03614513	1	115632038	-5.638502114395541e-4	1.882747401581467e-4	0.0027460084462775395	1.9369857779549973	0.5855879923696893	9706	4
cg03614649	16	90037935	3.383571358864703e-4	6.549513064292196e-4	0.6054255110340447	0.6765334856119563	0.8787091327318833	9610	4
cg03614664	22	41346948	2.6837148421552016e-4	1.6055349109284637e-4	0.0946151855489894	3.0214087475316442	0.3883361321268074	9706	4
cg03614721	5	8700943	8.3047540651471e-4	0.0013575938047079275	0.5407190671061373	2.076359412331015	0.5567102009394369	9673	4
cg03614734	1	246730185	1.0269607428029923e-4	1.3968996931472245e-4	0.4622350973152142	2.3204248967540932	0.5086193357826595	9701	4
cg03614916	18	22007271	0.001558303657890853	8.769830280687513e-4	0.07558609886420953	1.0035927423938886	0.8003826193545676	9706	4
cg03614954	1	24439418	1.6371554969460254e-4	4.06547813601135e-4	0.6871712048553156	4.218205762738446	0.2388454523918199	9698	4
cg03615145	3	107003840	0.0010182283821301664	9.94894703483553e-4	0.30609351500757304	3.701862577128373	0.29550936871493544	9695	4
cg03615235	20	36148779	4.666737969857115e-4	0.001608448077801716	0.7717097674568563	1.5357176582137178	0.6740515847280364	9698	4
cg03615240	6	28832056	1.8058362680704429e-4	2.938376703466745e-4	0.5388391593115153	0.7296721072305795	0.8662035621187677	9694	4
cg03615269	8	116679830	-4.4482110394898806e-4	3.662965190314557e-4	0.22460479862179816	1.4645728534657603	0.6904706981048385	9694	4
cg03615408	19	11032005	-1.609035566122434e-4	4.045525216500452e-4	0.6908276135023765	3.0832702101824494	0.3789638860937032	9706	4
cg03615476	8	747229	2.359363687973249e-4	7.7718467898182e-4	0.7614492200425081	1.5130336571148777	0.6792654527247576	9681	4
cg03615565	16	67572595	-5.699347799753307e-5	7.827532623427086e-4	0.9419560800899549	0.5824487392660951	0.9004383138822118	9702	4
cg03615568	11	106892666	-2.54713009515215e-4	0.0013287948500124028	0.8479872062485537	5.647838887101374	0.059372777818010765	5808	3
cg03615683	12	48156576	-6.080026418880386e-4	3.785536822367993e-4	0.108247545280321	6.5735517681308835	0.08680650173639919	9695	4
cg03615839	1	86989900	-6.926572966410587e-4	2.398861787257518e-4	0.0038838887903972406	4.280667679283595	0.2327085959983021	9632	4
cg03615849	1	233390249	7.146672170960332e-6	8.594661763578292e-4	0.9933654705302568	2.618884671215001	0.4541884347039354	9602	4
cg03615913	19	5339671	7.32675815393282e-5	2.459758366889951e-4	0.7658062363099993	6.7543879353535115	0.08015224727884424	9545	4
cg03615921	16	89375284	1.776049419848128e-4	3.746135305978989e-4	0.635427328746579	13.503400768100592	0.0036652997050385726	9704	4
cg03615933	5	142586466	-4.4191949747154814e-5	5.58775844836303e-4	0.9369633602675316	2.2132869392073786	0.5293360025324046	9703	4
cg03616030	8	94766944	4.345688352373832e-4	3.162875965601938e-4	0.16945181459886383	6.557439353779722	0.08742455511738358	9675	4
cg03616130	19	408067	-5.507592238984042e-4	0.001244376590341966	0.6580561632039814	1.522078575153663	0.6771840616910845	9700	4
cg03616148	16	9911529	0.0011629642199539002	0.0011532774859647499	0.313262804530536	6.600045180520549	0.08579937952028525	9700	4
cg03616164	20	3748536	2.8282474367302845e-5	2.0991500875557062e-4	0.8928229978238462	5.933804059211991	0.1148755935083154	9697	4
cg03616189	7	139184911	-1.4806792991233368e-4	1.68443994410807e-4	0.379383060905599	1.882175894676523	0.5972178228846629	9594	4
cg03616195	17	29233260	1.94629430905924e-5	1.6113942424348304e-4	0.9038627188683704	2.6123917061410626	0.45532126112184856	9701	4
cg03616221	10	91295855	-6.27017790913722e-4	7.012248337323052e-4	0.37122820869073964	4.393592858331445	0.221980213883084	9699	4
cg03616357	4	156297942	4.73269768080394e-5	1.764166771298119e-4	0.7884929152922017	6.667179657563107	0.0832974569380511	9706	4
cg03616377	14	60386272	2.9867616036114233e-4	2.312339003082978e-4	0.19647404551776504	4.437510549896294	0.21793239088683156	9706	4
cg03616722	13	112602415	-0.0026347529848906254	0.0010293687974590221	0.010479838108046351	0.6316532260414678	0.8891493772164101	9637	4
cg03616827	8	135697767	4.512361207192801e-4	0.001373201178870936	0.7424568296177226	7.625111108548411	0.0544294704493225	9702	4
cg03616995	10	32344997	7.186011414424588e-7	1.3722901114491466e-4	0.9958218883091752	0.43965360537435416	0.9319344958905639	9674	4
cg03617054	5	159547159	7.775379243973903e-4	0.0016185964397884029	0.6309587209870506	1.1761405377113918	0.75873229855731394	9706	4
cg03617345	22	17690680	0.0016873537974994505	5.040478299168294e-4	8.151265781650641e-4	1.0383725506161152	0.7919680408522749	9703	4
cg03617367	14	74226931	1.1677403654627612e-5	1.6723478198021487e-4	0.9443318301361557	1.372513383107156	0.7119902042955819	9702	4
cg03617406	18	45457601	-6.104320407490197e-5	1.8892174273494976e-4	0.7466091321112618	1.2266925709450314	0.7466097058680402	9699	4
cg03617420	8	10916666	1.9797273007424762e-4	7.039951369970836e-4	0.7785468756375706	4.663361791225011	0.19817349990556557	9706	4
cg03617456	1	11160205	1.695856662194131e-4	4.3411112644795876e-4	0.6960556984903414	2.5946875728912255	0.45842164523404044	9704	4
cg03617467	10	93558189	-1.4700943921132017e-4	1.9244837638918914e-4	0.44493264552087586	2.50093629845122	0.47512189701108903	9687	4
cg03617487	15	43803877	-2.3510253856444136e-5	2.311506727601422e-4	0.9189871428545999	0.36242745386931763	0.9478899044083932	9704	4
cg03617572	11	3187631	-3.3855925683019773e-4	5.027916016612968e-4	0.5007189173007558	9.476595128803563	0.02358165692129137	9703	4
cg03617683	16	85060908	-6.343895183613829e-4	4.2326393237735935e-4	0.1339245825894454	0.537947538736514	0.9104788188009323	9705	4
cg03617693	3	136751559	-7.579538270743046e-6	2.2784447910548206e-4	0.9734622434172481	4.373643666318624	0.22384170948427493	9703	4
cg03617700	18	71982907	1.8478351434314736e-4	4.849774721277827e-4	0.7031923893060694	1.9281346457010964	0.5874557700768281	9704	4
cg03617826	5	140718405	8.135107534129596e-4	0.0011513964705686507	0.47985071779267763	0.9175941336265919	0.8211799973347698	9702	4
cg03617850	3	99551998	-1.1250937759624433e-4	9.703512158489198e-4	0.9076944930193269	1.818039485770647	0.6110172317707424	9703	4
cg03617867	6	155053338	7.025438195081171e-5	4.138384736799233e-4	0.8651966760769327	3.4430964405073192	0.3282176586037158	9705	4
cg03617902	11	118868795	4.507137703320074e-5	1.1199440004832927e-4	0.6873579330019874	1.4345059032239942	0.6974666606773541	9667	4
cg03618016	1	247769804	-1.4067930869363568e-4	9.537807600345113e-4	0.8827401546730387	0.4398844024759168	0.8025651838960277	5752	3
cg03618113	12	90163145	-3.7839532590229973e-4	6.883667330926251e-4	0.5825250245981499	2.109287993302405	0.5500360256489876	9700	4
cg03618177	1	26437494	-2.1300316702772682e-4	1.5088738427297045e-4	0.15804720282638757	0.6211778549560173	0.891567531376336	9698	4
cg03618211	4	103941300	0.0016155740721473003	0.0012716555100755413	0.20392457023962807	1.3735728645691114	0.7117409211101078	9705	4
cg03618215	12	133365750	-2.0862745197020645e-4	2.6882072800436173e-4	0.43769942066406037	4.735096023873604	0.1922546469833476	9661	4
cg03618256	2	19562750	-5.96974760317656e-4	4.128063268985275e-4	0.14813860503731738	0.6780425837838209	0.7124672791513966	5808	3
cg03618257	10	101492015	-1.6011828068525027e-4	1.1670688966925206e-4	0.17007296582885148	4.008832516676664	0.2605119558746633	9592	4
cg03618715	12	21590536	-2.5199794896601445e-6	2.597565673683134e-4	0.9922595943954767	3.826789235342147	0.280785432834388	9634	4
cg03618741	1	182581547	-6.786074878843281e-4	6.435987683502422e-4	0.2917019934918896	4.923638680021357	0.17747485501493793	9701	4
cg03618937	1	155225402	2.6140270411786276e-5	1.43192517242031e-4	0.8551485085418136	3.4658954560945645	0.3252123779604335	9636	4
cg03619083	19	13000782	3.0588791151732605e-4	4.926086204812466e-4	0.5346290640246905	4.990363048387825	0.1725041708600723	9705	4
cg03619118	22	41252225	8.924256525265478e-5	1.475586346414717e-4	0.5453159331651587	0.6308863165243703	0.8893266667870301	9705	4
cg03619256	7	105515219	8.701298428046815e-4	7.075725607308807e-4	0.21879471473107112	3.0705015210870568	0.3808824442817176	9703	4
cg03619332	16	585859	6.559450441162257e-4	3.949081481529429e-4	0.09671211932979291	3.645216130502986	0.3024106811391922	9705	4
cg03619352	5	179219098	-1.452690588943909e-4	3.6753153278913235e-4	0.6926539372298954	2.801038444914797	0.42332899906141236	9697	4
cg03619472	16	56486263	3.935409173420826e-4	8.01291480112473e-4	0.6233321807066774	0.0463152144937396	0.997385564184765	9705	4
cg03619568	5	77139388	2.068545251168139e-4	0.0021442204772772156	0.9231467157051014	1.1549375952817522	0.7638311583686638	9699	4
cg03619586	6	31705409	1.3557298663243388e-4	1.929484106964425e-4	0.4822810476928	0.33307496060286723	0.9536925414288574	9699	4
cg03619635	15	35529169	-2.0474039105101483e-4	6.44054874230267e-4	0.75056627346795	1.7992170064724027	0.6151053387815046	9701	4
cg03619761	3	10182854	-1.1494478756162765e-4	4.568904306103306e-4	0.8013652233950352	2.036560181531741	0.5648532825487959	9677	4
cg03619840	15	69023191	-1.6421039349606465e-4	4.4425873742799535e-4	0.7116598113942039	1.059702615108682	0.7868098381441903	9691	4
cg03619973	5	121414025	1.4915985212194752e-5	2.4256958216525455e-4	0.9509677253385181	2.0711031633635177	0.5577808747545844	9706	4
cg03620123	5	111869581	0.0014759521139399254	9.742891054685057e-4	0.1297973279397939	10.48561593110945	0.014858790706183076	9682	4
cg03620158	12	63328783	-3.8389617385791434e-4	2.6687809898070624e-4	0.15030070659896844	0.7331137166099547	0.6931167259199694	5809	3
cg03620167	10	95353732	8.110040310553317e-5	4.6209011229597305e-4	0.8606806694363429	5.970422580862824	0.11305813150617997	9704	4
cg03620376	19	54984272	-6.94424910004845e-4	4.032999138266381e-4	0.08509536751015835	1.06623606376322	0.7852304396606036	9700	4
cg03620551	4	128886807	3.4005013310547976e-4	0.00020566990242299845	0.09825391669184007	1.8742820446408048	0.5989052338539179	9704	4
cg03620623	19	50303257	3.6890936994294424e-5	9.447953625782654e-5	0.6961928497707239	3.0641751936594486	0.38183607132104713	9676	4
cg03620853	19	41698931	-4.5062616212813625e-4	4.748400557032086e-4	0.34261745313080916	2.942530091242703	0.4005710436400973	9699	4
cg03620886	19	10420353	-5.184215108635872e-4	3.625690681741006e-4	0.15275838959852722	1.1029889453522514	0.7763525897373604	9704	4
cg03620939	10	2653325	-0.0022533312884739447	0.0013435390053753939	0.09351099336930103	2.6314713061819717	0.45199891433645373	9702	4
cg03620964	16	76268785	4.548306572586226e-4	6.224829106311789e-4	0.464979694887503	0.292601090758188	0.9614139559666606	9703	4
cg03620975	3	32611110	-2.0240590909040748e-4	6.982560335621339e-4	0.7719130278945588	1.6694175338412478	0.6437542427444971	9702	4
cg03621001	19	16221719	0.0010692606667585779	0.0017293721242410073	0.5363814577368293	4.1367083957496575	0.24707546124259958	9705	4
cg03621084	5	1227286	-3.4191487853447647e-4	2.987213688648288e-4	0.25237711244581745	0.99403638021403	0.8026949740120559	9602	4
cg03621100	12	104322919	-3.7384914254047795e-4	1.875559521406651e-4	0.04623218729945387	2.592056116772686	0.4588839145374911	9683	4
cg03621279	5	140009	-1.0909933020805454e-4	5.116588369773381e-4	0.8311501360868516	11.335412561619304	0.010043788785544027	9698	4
cg03621488	6	33282016	-7.96058885088206e-4	4.001109553439411e-4	0.04663553187870737	1.977484974651597	0.5770929090620811	9649	4
cg03621504	12	116571240	3.4908329312188384e-4	4.875014742877759e-4	0.47395051755894574	4.338577390254514	0.22714871174476464	9687	4
cg03621566	3	45430545	2.479339228676976e-4	3.8138101948940523e-4	0.5156308096392126	0.28472741866553675	0.9628747743287391	9633	4
cg03621837	16	4385056	5.040254056790037e-4	4.4277547861000955e-4	0.25498196196336875	3.6770975192932926	0.2985090329780157	9698	4
cg03621841	16	49673985	-6.443639301764914e-5	6.189613818863757e-4	0.917086768722781	0.3620183123389387	0.9479718670342868	9687	4
cg03621974	12	7650334	-2.932825725129363e-4	0.0012673726307602545	0.8169963755457096	4.997285295033068	0.17199603629342955	9603	4
cg03621988	3	113251716	-1.0280241697485678e-4	1.665715027002465e-4	0.5371246495698575	2.5430478414483337	0.4675615825795217	9694	4
cg03622002	11	66035105	-2.243951243566971e-4	2.328178562329594e-4	0.33513484634125396	2.0120703112371894	0.5699052497661922	9639	4
cg03622263	9	126101308	-0.0017141332676650154	8.645055711023015e-4	0.04739085706037	1.9681535957629306	0.3737841460126257	5805	3
cg03622314	15	50838905	3.4329211524349983e-4	3.496287902789914e-4	0.32616094471378326	5.116257277518818	0.16347948653365746	9706	4
cg03622371	11	73000436	3.2830002755084123e-4	4.6828250835738374e-4	0.4832577196589103	0.3425315425533863	0.951840641184992	9705	4
cg03622431	1	84864880	0.0010255116581521406	3.9288256395506906e-4	0.009048284491823199	0.3377241212527261	0.9527842328593852	9704	4
cg03622664	13	21371628	-7.116647408454786e-4	4.8377314167020525e-4	0.14127186000079148	0.7805965690099943	0.854102224977465	9702	4
cg03622666	16	49499091	0.0032080657200869514	0.0022922052091863374	0.16164681892807065	0.027369149666852766	0.9864086333050962	5805	3
cg03622689	21	46359691	1.4245106359516744e-4	1.9540282600998256e-4	0.4659941386603108	0.19953406552929764	0.9776644804625303	9703	4
cg03622709	10	102789274	6.996341717595922e-4	4.623653096574944e-4	0.13023820917573972	0.2541455328201958	0.968408398084481	9666	4
cg03622831	12	53575144	-2.412857557469266e-4	1.4239669895580522e-4	0.09017757944515267	3.03776059866175	0.3858397971361457	9705	4
cg03622875	16	50187540	2.1491901993809107e-4	1.7372936317202806e-4	0.2160533256047713	3.926785823338767	0.26947923919033445	9697	4
cg03623111	16	67430099	-4.345349632096639e-4	4.525579720060809e-4	0.3369670217908441	2.5787556334748136	0.4612261371130541	9699	4
cg03623130	6	150800280	8.714162569618008e-4	5.459648479444763e-4	0.11046574779876486	9.187553625470827	0.026898445003696394	9702	4
cg03623178	6	28175578	-4.082752511213367e-4	1.987874064572089e-4	0.0399922884762716	0.7028695522719639	0.8725287946955579	9705	4
cg03623264	10	85672087	-3.7934350948890785e-4	0.0017159109721713475	0.8250347203667895	1.1758414510778863	0.5554810824160564	5807	3
cg03623378	20	13201670	3.0619935239726024e-4	2.5740270485151055e-4	0.23421419508933938	3.256687261810738	0.35371660837752766	9705	4
cg03623386	17	40897126	-2.5173792651712537e-4	1.4325473106205586e-4	0.07887098377325515	1.8926310468788345	0.594987703177837	9582	4
cg03623401	16	12043656	2.697857372668688e-4	0.001233450545978994	0.826864736501814	0.8713570024502822	0.8323339356901078	9700	4
cg03623403	13	99229638	1.374826535397284e-4	1.8909550556595755e-4	0.4671928445539278	2.6760993885515325	0.4443042449985923	9698	4
cg03623568	16	6915990	0.004305238222570439	0.006037882327715527	0.47582237804954675	1.0930392876681705	0.5789612995293888	5809	3
cg03623599	13	39358795	2.942969813367694e-4	6.513385093248404e-4	0.6513884663206018	1.4776286636144496	0.6874431643267818	9702	4
cg03623770	10	82167774	-3.6919240876870537e-4	0.0011043430792607774	0.7381460046414096	2.5958371165656016	0.4582198215556149	9700	4
cg03623771	17	79650928	-1.9137038407325552e-4	2.0992028525969778e-4	0.36196163187529684	2.9373456513401033	0.40138646411874157	9705	4
cg03623835	3	190040974	-9.961284932529131e-4	7.049502963565491e-4	0.15764165834823335	3.8998286659749297	0.2724859638162932	9699	4
cg03623878	13	113655560	3.493255108273601e-4	3.3404996404202454e-4	0.29568647935718884	0.933357184633259	0.8173713939973608	9705	4
cg03623982	6	37470086	3.757318113778986e-4	2.602766853668139e-4	0.1488554304688849	1.128903492239272	0.7701016425602167	9685	4
cg03624135	20	9486968	5.24964459134139e-4	7.639333931267829e-4	0.4919654211992223	0.2786274990416132	0.9639966418984439	9704	4
cg03624195	19	14090310	1.3959712283156055e-4	4.944278403904244e-4	0.7776822489453221	6.496315291759469	0.08980793309270435	9705	4
cg03624316	12	53693054	2.505072457478918e-4	4.633601156694207e-4	0.5887613465976091	4.682320589597802	0.196592915589588	9706	4
cg03624415	15	64995499	5.778392077257548e-5	2.0101250869866127e-4	0.77375683079547	2.2732521649639224	0.5176644398542337	9703	4
cg03624438	3	16006666	-1.692659559090981e-4	9.1184382274272e-4	0.8527345929093753	1.810183362897137	0.40450479781711995	5807	3
cg03624661	15	63569529	2.218869384917951e-4	3.6068570677572976e-4	0.5384352952156184	3.881451522104983	0.27455304479056825	9698	4
cg03624871	6	317607	2.1760526772563718e-4	0.0018015835384608244	0.9038608917031176	2.5866780405359044	0.4598298465526137	9684	4
cg03624881	17	10600507	-2.3847010368667726e-4	2.1568212347688494e-4	0.26887570279252826	3.457718575522078	0.3262874248517635	9705	4
cg03625010	12	24715484	-6.392652788139021e-5	1.719819044188154e-4	0.7101125274212922	4.6797813160417245	0.19680393089471568	9693	4
cg03625109	9	122132103	-3.770235424847908e-4	9.057884733862342e-4	0.6772358882531181	1.6132677873340722	0.6563851937942987	9703	4
cg03625136	3	50404127	7.138778259605229e-4	4.651782917178086e-4	0.12487407132589001	6.12230358785827	0.10580915716256672	9683	4
cg03625149	7	112120734	-6.0842247242774415e-5	3.6850643272766885e-4	0.8688613532545386	3.2409172162376154	0.3559508829107626	9703	4
cg03625261	2	217497941	2.5823497072763134e-4	2.587466599181673e-4	0.3182684814209003	0.5641844464180943	0.9045802912358938	9703	4
cg03625287	13	24121359	-8.762832302256497e-4	7.640203608354068e-4	0.25140765418080496	0.6772979300973456	0.878530264619175	9699	4
cg03625292	10	27147450	-8.139713172886073e-4	7.913494100522944e-4	0.30367402601168697	2.8612265811443027	0.4135198527625876	9696	4
cg03625415	5	172662741	9.927181364408231e-4	0.0015561302393412052	0.5235125660243263	1.9061143565602472	0.592119777727826	9521	4
cg03625512	12	125569850	0.0015747284578633424	0.001074810685984829	0.1428877176162353	2.4311118985749682	0.48786943006854033	9681	4
cg03625515	16	18157108	3.6126692019096765e-4	5.419679428530031e-4	0.5050381737449147	2.7268290968736353	0.43568720788304566	9702	4
cg03625627	22	31687370	-8.881268333128945e-5	1.7400092315141455e-4	0.6097607416914124	5.785074426599839	0.12254810466350596	9703	4
cg03625662	10	132891319	-2.3438056004686716e-4	3.218196234093294e-4	0.46643123970072203	1.847700235750088	0.6046102449914157	9688	4
cg03625665	15	99602038	-7.919640266795195e-4	4.6754037564257923e-4	0.09028535022647348	0.4654787935090792	0.9264074119012935	9685	4
cg03625684	13	113030011	-9.659728485407824e-5	7.272076780329373e-4	0.8943253386259549	2.490308137597721	0.4770451665204205	9684	4
cg03625807	16	27500345	-4.0613333885251146e-4	2.504564589294466e-4	0.10489488693667505	4.6489586509699254	0.19938217440745107	9700	4
cg03625897	6	31587864	1.595265710443795e-4	1.461468440088321e-4	0.27503099316127105	3.496698731459891	0.3211905367373244	9696	4
cg03625911	1	203155737	5.487107975338427e-4	9.290903105005895e-4	0.554795634904164	1.9932791104783742	0.5738028215354021	9706	4
cg03625918	3	62468713	-9.327368120223586e-4	0.0017015111329571893	0.5835673292902588	2.1189338885654525	0.34664053981171555	5807	3
cg03625951	6	149867442	2.5057032537351706e-4	1.728347454263405e-4	0.14712315782834284	0.4448305509022157	0.9308335119147153	9705	4
cg03625952	5	159625457	-7.062029585924948e-5	3.563915381207755e-4	0.8429248245059209	2.7527995532778107	0.43132900433599825	9703	4
cg03625953	17	1975218	0.002717308258857537	6.568199867690344e-4	3.517734969177612e-5	2.8295265257079194	0.4186623620280046	9694	4
cg03626024	12	108524345	0.0017896338485150149	0.0015456644255456356	0.24692887435094724	0.3320778110293657	0.9538868079533599	9698	4
cg03626025	15	43478095	-2.280127388830283e-4	1.9940778280156803e-4	0.25285199105920786	3.9334694798409604	0.1399129633694587	5809	3
cg03626085	13	39565540	-5.465371987543352e-4	6.066911954117631e-4	0.36766857370003764	5.508920733600334	0.13810603125940596	9705	4
cg03626186	10	5882466	0.0013635597004758564	6.98149063730278e-4	0.050806938556465786	2.346630509791443	0.5036466428600292	9701	4
cg03626208	12	2443169	4.3435854366965e-4	4.447929642169042e-4	0.3287964654501136	2.017752339224742	0.5687303280434282	9691	4
cg03626511	19	14548632	-3.060247538313622e-4	4.4751292293939565e-4	0.494079709625177	2.5026482120786064	0.47481268222590717	9703	4
cg03626579	19	58868858	-6.931627726720457e-4	9.754893296294978e-4	0.47734481684402896	1.1630874372961943	0.7618703890305806	9705	4
cg03626625	6	7247354	8.735895824532308e-6	5.289052516506428e-4	0.9868219884937787	1.600092934239363	0.6593687476790497	9705	4
cg03626648	6	44122832	5.165028878664682e-4	5.691985473719164e-4	0.3641840479598587	0.19016525202525839	0.9092977997127487	5809	3
cg03626668	11	66676568	0.0011711246224708515	0.0013811660079352773	0.3964799684127619	0.20330904136225394	0.9770533458058428	9703	4
cg03626672	2	237478664	-0.0013056516917469383	0.0018136922441184587	0.4715951759996315	4.613824380457904	0.20235935910116984	9704	4
cg03626734	6	27218793	-3.685186611141315e-4	2.6535437441871184e-4	0.16489987306183215	7.762754089190458	0.051177968150668586	9705	4
cg03626739	15	91208760	3.7758528740403107e-4	2.1353450891103783e-4	0.07701685555052239	5.005610735504079	0.17138675940618187	9675	4
cg03626746	3	43729809	-1.939249702655988e-4	4.050649169223841e-4	0.6321162426525873	2.197489668858873	0.5324429974115688	9700	4
cg03626857	19	44716492	5.620527630965975e-4	2.1198051909788858e-4	0.008015031997880985	4.597016596349771	0.20379816258748665	9706	4
cg03627015	11	63382085	2.3311834243441463e-4	3.8805220407987567e-4	0.5480134106062979	1.8865738462135497	0.5962790569471674	9651	4
cg03627022	6	109702729	8.202858400451038e-5	1.7536613379322925e-4	0.639958996537259	0.851135017840775	0.8372010922661945	9613	4
cg03627261	5	53524765	6.532843376389771e-4	6.883311208602001e-4	0.34257768139047445	0.2326343308574501	0.9721566099511669	9695	4
cg03627290	2	219155248	-4.996591834366174e-4	3.5494407397226207e-4	0.15921624087341588	2.536082757503959	0.4688053996919374	9705	4
cg03627295	13	46756439	-0.001485	0.002816	0.5979548978645414	0	NA	1085	1
cg03627300	2	218881298	2.6860396757382224e-4	4.975369905020717e-4	0.5892885284206857	2.6536234565156986	0.44816611840961357	9699	4
cg03627350	10	134694425	2.374762414131364e-4	6.38342309381523e-4	0.7098778005104187	2.3411939201999186	0.504675211339129	9700	4
cg03627468	16	79331759	-5.11724364705011e-4	7.033736032334754e-4	0.4669022436512216	1.5188841296726068	0.6779187916188366	9699	4
cg03627489	16	51341199	9.103381254867927e-4	8.336365314290436e-4	0.27482939290456226	5.026370500096345	0.16987631961037405	9700	4
cg03627637	16	673115	-3.92946931377798e-4	4.6878691201259875e-4	0.4019067180612606	3.2691877000507645	0.19503156728147175	5796	3
cg03627678	16	607455	1.3413260891317812e-4	4.2982397631211906e-4	0.7549918505084172	1.9376305607245703	0.5854520854029547	9694	4
cg03627738	10	80477516	4.810447265621014e-4	4.356370270348432e-4	0.2694921325514165	1.2882480533155967	0.7319255664400394	9696	4
cg03627771	11	123396039	-1.5344979754053646e-4	3.9553877066859336e-4	0.6980520411561795	1.9878152796308255	0.5749395367814105	9703	4
cg03627880	6	151815985	2.1771937286795887e-4	8.42045444854001e-4	0.7959746552117154	4.289957892744469	0.23180830406074324	9703	4
cg03627881	3	134656829	0.0010522390286165958	6.275928814469814e-4	0.09361548768910295	2.6807499686279854	0.44350855409434314	9704	4
cg03627891	17	71089623	-6.73571116168238e-5	4.2429164018311565e-4	0.8738643322579722	1.8147545748713496	0.6117294505624353	9706	4
cg03627896	16	30934334	-2.472518689695269e-4	2.415288119464765e-4	0.30597929551763925	2.0765215810641453	0.5566771910849343	9695	4
cg03627957	2	233387304	-3.2607924872376316e-4	2.86153167864912e-4	0.2544834311891048	2.6140668952369968	0.45502877374248746	9706	4
cg03627958	17	37901202	-9.079726006117427e-5	4.6566742569489065e-4	0.8454062084910092	7.724165479567445	0.052069980109647584	9681	4
cg03627989	2	73053289	6.001294096616319e-4	6.564216159965418e-4	0.36058874022312215	0.46087275420591584	0.9273994595131436	9703	4
cg03628000	16	14596062	-0.002276972713081059	8.356988502494605e-4	0.006437298637506665	0.8842558309150677	0.8292254810941573	9694	4
cg03628033	14	105265909	-3.791247255370201e-5	9.915416550216757e-4	0.9694996098253092	1.3727636175587545	0.711931323917188	9705	4
cg03628053	15	48934176	0.0010561815037356977	7.102091871507626e-4	0.1369774621922274	0.17516260498461259	0.9814956531760738	9694	4
cg03628061	3	42886621	-9.537861882718915e-5	4.6102258654231673e-4	0.8360997374090818	7.102120529458917	0.06871309909212188	9704	4
cg03628148	11	18415880	-1.1456636397648414e-4	1.4750095395271623e-4	0.4373262928298959	2.4058433469699843	0.49254781243712076	9701	4
cg03628186	17	17739914	4.616854348529065e-4	3.269582596559029e-4	0.15793161562268762	2.286025236524453	0.5152033860072192	9705	4
cg03628265	19	38711371	4.40775647696907e-4	5.520533147689679e-4	0.4246212944219679	4.122646498672687	0.24852144825381908	9700	4
cg03628274	19	18420511	5.786021022274167e-4	3.716430160415944e-4	0.11949992221058732	1.6761722456431698	0.6422441788377004	9703	4
cg03628403	15	41694790	2.200217264225993e-5	1.6645718212278689e-4	0.8948425742531452	1.4673729704336784	0.6898208419907161	9702	4
cg03628441	17	40337411	5.710584665733511e-4	4.052217056397634e-4	0.15876141978991226	4.488777038653272	0.10599233282490779	5809	3
cg03628682	5	72921796	1.5932754152136804e-4	2.1824883548093627e-4	0.46537368396020046	0.2033429605977127	0.9770478339113008	9702	4
cg03628748	9	87285133	-3.197062762614487e-4	5.963324618986559e-4	0.5918750196171456	1.714545355343325	0.633704886675516	9695	4
cg03628800	10	129702726	2.0481813708258194e-4	4.0852278402372244e-4	0.6161157977477152	11.007407285625359	0.011685888938250106	9704	4
cg03628820	8	11607557	3.516180797936426e-4	8.273738393480296e-4	0.6708505975835464	1.5959969743616456	0.6602978192137904	9683	4
cg03628871	13	25292827	6.679985597565313e-5	1.400304739513662e-4	0.633335068988411	1.1816054847325708	0.7574193723377959	9691	4
cg03628897	21	45553548	2.2484002640515963e-5	1.942596394500747e-4	0.9078570046509699	7.447412405798607	0.024144318076535602	5761	3
cg03629025	17	48195666	-5.663681790653372e-4	4.488353405263171e-4	0.20699851302104483	0.13563406635847858	0.9872423976902223	9703	4
cg03629107	8	101678439	-7.20480535332573e-4	7.406529383372366e-4	0.33067059495987444	2.7546798490657167	0.4310148589352391	9702	4
cg03629141	14	101402192	-0.0014977310887987906	8.250859993375021e-4	0.06948666659098435	1.4156619156703776	0.7018676327700101	9672	4
cg03629151	16	82045183	-4.506422426333449e-4	0.001006139595577976	0.6542308790957542	5.249664349479606	0.15440214480730094	9706	4
cg03629318	3	48481693	-8.770968028721227e-5	1.711759768495252e-4	0.6083747301152433	0.7406697668680748	0.8635988351224726	9706	4
cg03629351	19	1767511	1.3940497482088857e-4	1.428335950124888e-4	0.32906659427179885	0.5604231583545707	0.9054297241524013	9705	4
cg03629447	10	95326409	-5.3781822043536785e-06	2.6428135625639076e-4	0.9837639989413474	4.7646427937373685	0.18986495468195871	9705	4
cg03629458	3	47555362	7.31363930317229e-5	1.1900447757347479e-4	0.5388397793219685	7.6633434192362735	0.05350670926565163	9668	4
cg03629497	8	114440908	-0.0038157928933791455	0.0014208394997896156	0.0072401790038151585	0.9288669484455128	0.6284910607377988	5629	3
cg03629499	11	111385357	-2.3870061703895875e-4	3.348916019707008e-4	0.4759882219671014	2.905309056383942	0.4064562459922608	9706	4
cg03629777	4	39183882	9.663638100720719e-5	1.188838815134494e-4	0.41629626082183163	1.6082364788244379	0.6575236987312973	9700	4
cg03629794	3	30936255	9.496251136141917e-4	0.0010961337052441985	0.38630341698498194	2.9139008820793557	0.40509134888877274	9700	4
cg03629926	19	8438839	1.5770925536844418e-4	2.2808619377908364e-4	0.48928539012069794	0.6321406414467108	0.8890366788137897	9694	4
cg03629943	10	101089149	-4.247755837640301e-4	4.0266612695909773e-4	0.29146755631982846	0.6293896016868864	0.8896725537428075	9701	4
cg03629948	4	1804007	2.9626773193481214e-4	5.008989599400164e-4	0.5542041807941998	1.6407208839717706	0.4402729330524588	5808	3
cg03630015	2	219747459	-4.387475614662028e-4	9.482331597528475e-4	0.6435793589772109	2.595112557665928	0.4583470229794921	9701	4
cg03630037	5	30930561	2.221429126015176e-4	5.738099467870935e-4	0.69865497904289	2.4524323802889088	0.48394898304373446	9702	4
cg03630088	10	125651526	4.375822767457289e-4	6.192084480301105e-4	0.4797653102061506	2.320557076244264	0.5085941604124442	9703	4
cg03630215	11	75236771	9.932786722525521e-5	2.4996940437688414e-4	0.6911019350375954	0.48764478420725477	0.9215972925855223	9693	4
cg03630271	6	32212969	2.3057239165101968e-4	3.8112245787629007e-4	0.5451906693822969	3.8520328480886716	0.14572756055737243	5805	3
cg03630273	19	49618499	9.313185500253654e-4	9.889790494261037e-4	0.3463478193270984	3.651012705793865	0.30169793011641416	9704	4
cg03630344	1	7831156	-1.3013790384254218e-4	1.9664982616014563e-4	0.5081155440248948	4.18983996282423	0.24168106809273948	9702	4
cg03630386	16	1041088	-4.488812247917927e-4	5.652650838170388e-4	0.42713287006654554	5.310033453816225	0.15045265885024578	9701	4
cg03630413	15	96866537	3.347769426804695e-4	0.0011733908662131007	0.7754087448817575	1.806375107375044	0.6135486245520883	9700	4
cg03630591	21	43724560	-4.08915732041611e-4	4.1835532487142867e-4	0.32835313872749355	5.512821931403626	0.13787373206219236	9705	4
cg03630596	9	139925856	-6.851541648846695e-4	7.392786637561288e-4	0.3540369182189656	2.8161662400581315	0.42084557580012505	9704	4
cg03630615	8	97274052	1.1327413241409754e-4	1.4323064518372643e-4	0.429030808721979	2.569767828782431	0.4628143043648314	9704	4
cg03630683	3	4534997	-1.0980903527169097e-4	1.553611239855629e-4	0.479691603337771	0.3005057028106708	0.9599333432075701	9705	4
cg03630710	5	134844273	9.367676157304369e-4	8.548629593832978e-4	0.27316181039981485	3.005431815641137	0.39078845508704024	9700	4
cg03630736	17	74069290	0.002454401781299606	0.0015881813733030377	0.12224553929937204	1.501472192304899	0.6819305908207094	9585	4
cg03630771	19	17358745	5.17680822782038e-4	4.562436625841631e-4	0.2565183647904463	0.5182143723880512	0.9148719537607465	9704	4
cg03630790	3	30702018	-6.684243597368551e-4	5.672303249069357e-4	0.2386370759562715	2.1770403967671466	0.5364848439845897	9706	4
cg03630797	16	88753119	1.1225959985616495e-4	1.6720634644117245e-4	0.5019761857926399	1.6835144116041383	0.6406051176166304	9703	4
cg03630800	16	678562	2.463898046323731e-4	4.2893792252812735e-4	0.5656847527432699	0.2807811319507447	0.9636015538333232	9698	4
cg03630821	19	58861702	-0.0016304423163806744	0.0020662963626598106	0.43007396697663575	3.0434058019687007	0.3849811516725011	9692	4
cg03630832	16	62443059	-8.304248621363355e-4	0.0011257122039830334	0.46070380789855386	1.7477093584450079	0.6263795167659677	9702	4
cg03630847	5	172385878	-5.128352112674687e-5	9.758049710742204e-5	0.59920025737379	0.3864445299700722	0.9430282811116254	9685	4
cg03630890	17	72209602	-5.45143052318718e-5	1.4603334734885728e-4	0.7089248876763616	1.3867272765023635	0.7086488596542126	9703	4
cg03631065	13	96672440	-0.0014282633972644255	8.671009292747561e-4	0.099522928261305	2.6429785374252734	0.4500046237695654	9704	4
cg03631076	16	87985047	8.423015253463958e-5	1.3796111723695512e-4	0.5415071689507409	2.0712274192250475	0.5577555475941212	9670	4
cg03631078	3	114290368	-2.5687905506969474e-4	0.001149988300636493	0.8232433767470617	1.3749584447385546	0.711414965044196	9704	4
cg03631131	3	147115506	5.648170510020745e-4	6.840981784534093e-4	0.4090098048041995	2.9908197357499886	0.2241567112648202	5801	3
cg03631294	17	62007941	-3.6937754446428274e-4	3.88945349521367e-4	0.3422697460648195	3.6941046911925155	0.2964461303802198	9706	4
cg03631331	11	61519891	8.245050718342067e-5	1.9805013939894363e-4	0.6771822389700796	3.5957499977351066	0.30855434557188804	9680	4
cg03631457	10	20230737	1.3855547606779283e-4	7.000455574379413e-4	0.8431049072724756	2.7967557617688077	0.42403425492542846	9704	4
cg03631459	10	54631369	-4.934112004171124e-5	6.894749495061012e-4	0.9429494274457525	3.2635610320131123	0.35274655586911796	9633	4
cg03631519	16	28081266	4.642163898359325e-4	5.042841583481251e-4	0.3572878946514325	4.060988609289646	0.2549533251437058	9704	4
cg03631561	11	57414626	9.208810872158778e-4	5.947187472392498e-4	0.12151850465166333	1.1767013409500207	0.7585975434020955	9694	4
cg03631596	13	73301985	-3.3060021888608044e-5	2.8309145132624506e-4	0.9070327072276808	5.892262070254152	0.1169711946819049	9694	4
cg03631656	8	6420770	7.987824990367468e-4	0.0012049800921037567	0.5073939660221696	8.061052168270544	0.04476664943136113	9633	4
cg03631743	11	68519694	-2.3433815911076434e-4	2.070061154297176e-4	0.2576197378509406	6.839366182565151	0.07719783030539275	9580	4
cg03631755	11	69590309	1.8334483259172436e-5	2.0771226634506426e-4	0.9296631479995012	4.111709492964555	0.2496514385920914	9688	4
cg03631837	1	2237200	5.428470055359894e-4	3.968336790926721e-4	0.17132900988191316	1.2011167913921734	0.7527364714214196	9701	4
cg03631864	7	155260630	-1.7932465313025216e-4	2.3911543396344e-4	0.4532847348577989	3.4097577525792917	0.33265621550848207	9704	4
cg03632145	6	24403130	-1.1698494352029662e-4	2.216212769897014e-4	0.5975967089200488	7.290396246242898	0.06319584756492533	9589	4
cg03632172	16	30366690	2.5704739347099086e-4	2.248751033754582e-4	0.25301061981568523	4.21005573364108	0.2396570420494852	9622	4
cg03632204	19	17212818	-7.090294249331059e-4	6.48811665053859e-4	0.27447618147350605	2.764665434582069	0.4293496944100253	9701	4
cg03632245	5	72590921	2.1339902020114635e-5	0.0015803216585763987	0.9892260788715603	1.4089703169066017	0.7034333927254399	9692	4
cg03632278	11	120056948	4.834389410967691e-5	4.0510335305187227e-4	0.9050082239824925	2.3525110861751357	0.5025358798519414	9702	4
cg03632357	5	159504903	-1.0462841443660277e-4	7.4651938228478e-4	0.8885375358248149	0.8492569447713418	0.8376527030665886	9596	4
cg03632574	19	35262502	6.138637144759903e-4	5.448782293507353e-4	0.25990861056377307	3.7994703709472146	0.2839477415132878	9705	4
cg03632704	5	87973439	-2.6998408427940195e-4	0.001020877023549679	0.7914232594029253	4.935586827303126	0.17657501441479873	9706	4
cg03632782	16	82781365	4.6514758893192684e-4	9.367034293666387e-4	0.6194857115226469	4.265462071495199	0.23418906679226525	9699	4
cg03633004	7	2687534	4.6942706339359454e-4	3.8642226220719387e-4	0.22444109816814045	4.663858536989159	0.19813193610244834	9706	4
cg03633039	16	89774890	-2.893109481424424e-4	4.528005814076242e-4	0.5228640560411277	4.799144358608605	0.18710960506192126	9706	4
cg03633073	16	89437518	2.622681192621481e-4	1.2058414277996143e-4	0.029631602486016803	0.5012898636463036	0.9186079429871046	9670	4
cg03633120	19	8387262	-4.315734753631784e-4	0.0010687148292783653	0.6863416111265137	0.6515710723159055	0.8845313523861766	9706	4
cg03633268	8	30284255	9.97403484206985e-7	6.030425108514615e-4	0.9986803376813614	1.3423639900142996	0.7190987458616415	9698	4
cg03633572	5	20577291	3.353844722190645e-4	7.844660216336066e-4	0.668991747999223	8.532345201076826	0.0362002924567178	9705	4
cg03633574	3	149954846	-0.002450384606334572	0.0014144874221823287	0.0832116016783166	3.4805128186798995	0.32329835177640776	9661	4
cg03633706	6	47754443	-0.001384809314626662	0.0012109918086155652	0.25281728653959984	5.853014476210229	0.05358386737039624	5787	3
cg03633870	20	10413424	3.889017015824928e-4	5.414493561715744e-4	0.47259666197211847	8.971265991405165	0.029675370352528735	9706	4
cg03633948	5	2295885	2.4817315939547167e-4	4.5338991843505637e-4	0.5841228650722996	2.8567480507457335	0.41424317283164747	9593	4
cg03634479	10	18430412	7.408562955689389e-4	0.00120913887910313	0.5400654767667066	3.4506126779325896	0.3272242059740262	9703	4
cg03634592	7	43946398	3.4305581787488266e-4	2.4921214418197025e-4	0.1686478921279521	0.939007898270185	0.6253123781072158	5713	3
cg03634650	16	893904	3.217167750927956e-4	5.992507330813609e-4	0.5913608339173659	0.8317864381528857	0.8418499952469992	9703	4
cg03634708	10	32345420	-2.520749171368977e-4	1.2114784380435825e-4	0.03745940962050975	8.8588385103937	0.03122778998485303	9698	4
cg03634729	18	21452829	-3.777993823957918e-4	4.430074770543898e-4	0.3937669612739957	3.1536430336832857	0.36853767832401735	9706	4
cg03634767	5	150028553	4.113746480706088e-4	4.2516222026059316e-4	0.3332586505240111	3.5365495265696927	0.3160526169132934	9700	4
cg03634775	16	30758831	-6.410356746242162e-4	5.295514565779711e-4	0.22607721574811274	11.024573749891367	0.011593735439361782	9706	4
cg03634777	6	160512657	0.0017801192800239595	5.892435347269337e-4	0.0025192079842448227	7.924695057615688	0.04759394116992263	9705	4
cg03634778	6	31276797	-0.0016790065851712316	0.0017951798749531805	0.34964093382993294	1.2954342607453988	0.7302175408933722	9622	4
cg03634854	19	18721531	-4.994144365133732e-4	4.6016341609627937e-4	0.2777896901263171	2.910690330623998	0.40560092666755254	9702	4
cg03634887	16	66730948	-3.218878328411804e-4	1.7231527533982744e-4	0.06175972634937395	3.3704643516836814	0.3379551145157248	9702	4
cg03634928	11	117947611	-2.9489278208513466e-4	4.540368282776672e-4	0.5160211352176394	4.757269709510223	0.19045866961690813	9695	4
cg03634947	20	33547679	-9.187161527617449e-4	5.345394056105146e-4	0.08566789541897897	2.201871129573457	0.5315799110765741	9701	4
cg03634997	16	90089283	-5.283530754512784e-5	3.026095890364974e-4	0.8613947969592909	2.6496427596311882	0.4488529196726911	9705	4
cg03635073	11	20499293	0.0011883665539177623	0.0011611248076512917	0.3060896874875689	4.211232311987482	0.239539721131801	9702	4
cg03635225	8	143295571	3.2086656750892856e-5	4.5473807253156457e-4	0.9437473542028587	0.4640039618891216	0.7929445525259295	5809	3
cg03635300	19	5802444	-1.3664585721071405e-5	2.9635560939038694e-4	0.9632235745808841	3.777069381015772	0.28656463649162156	9704	4
cg03635442	8	49427283	-0.0016412803735790943	0.0035387042099851596	0.6427850983061727	1.4529081439525704	0.6931809585184024	9704	4
cg03635536	5	96271340	2.1782633840463598e-4	2.798729942674444e-4	0.43638967585374383	1.3130737122424119	0.7260309599170581	9613	4
cg03635578	16	58082215	5.624738321693551e-4	4.462393618715773e-4	0.20749784074091074	3.3630030068704513	0.33896962072329245	9695	4
cg03635649	5	41510801	-2.3311362481334808e-5	2.6782969865978256e-4	0.9306413036024083	0.9285153827773996	0.8185415036646589	9706	4
cg03635685	22	24550642	-1.1338567190657721e-4	5.072581145351958e-4	0.8231256979511562	0.9725621355444958	0.8078906945402424	9699	4
cg03635766	17	38607865	3.3629451979380907e-4	4.92320746755603e-4	0.49455621024382274	12.3879358836856	0.006165796493411293	9706	4
cg03635863	5	6134449	-0.0010910376754519951	0.001373968596291857	0.42715026132005246	1.3572121346920358	0.7155943652704719	9699	4
cg03635932	10	72653598	5.971526052517498e-4	3.8749057627352314e-4	0.12329817845548077	2.437888111232614	0.48662073319153204	9700	4
cg03636082	8	104344711	-2.1109784430826134e-4	8.705734400763504e-4	0.8084071873282548	1.1795120656080746	0.5544625389059289	9309	3
cg03636174	2	69968926	-3.338538517416378e-4	2.1451389773818254e-4	0.11963026465533497	2.856964915200197	0.4142081231442666	9704	4
cg03636183	19	17000585	-0.0020735095978910256	0.0013651765069810633	0.12879818036789378	6.355602817942596	0.09553446762870416	9704	4
cg03636188	5	36591815	-2.0357620532662833e-4	2.3243228318690307e-4	0.38111067169600804	6.200516022277158	0.10225193704960259	9561	4
cg03636200	17	80005395	-7.309745433028157e-4	9.357120405374548e-4	0.4346872007783943	2.6676643966358338	0.44575038926352123	9650	4
cg03636215	1	38512601	3.1621946277499727e-4	1.960557056777858e-4	0.10676488851309306	6.723105036250554	0.08126707928309009	9700	4
cg03636234	8	101271359	-5.766155545000657e-4	5.72549636029104e-4	0.31388603635246703	2.5776184670966784	0.4614268360553329	9706	4
cg03636394	12	121477854	-0.0016346886003663272	8.414203057093132e-4	0.05204359889432137	1.8140506875626548	0.6118821324456098	9702	4
cg03636488	12	132551127	1.2331975348286924e-4	7.187815055839255e-4	0.8637773327802698	2.6821385232581445	0.4432712041120504	9701	4
cg03636532	18	55107236	-4.854635093501888e-4	4.245305681899468e-4	0.25281853915275765	1.2327658792163914	0.7451568998988876	9676	4
cg03636657	8	145626662	2.850399971976775e-4	4.416077563837785e-4	0.5186293449022594	4.149181260376611	0.24579931004103564	9700	4
cg03636939	6	4221388	4.864513013532875e-4	6.566092791763984e-4	0.4587822550866735	2.61620386741348	0.45465587871614205	9695	4
cg03636964	6	19144166	-4.9653717900351166e-5	5.074609655381303e-4	0.9220534966284473	1.9084790201834803	0.5916177538871553	9686	4
cg03637066	5	913111	-3.1912188897474365e-4	4.088228279637879e-4	0.4350452902709682	5.681171294059018	0.12819530032316462	9703	4
cg03637179	7	99716580	4.087908722020692e-4	4.6967412525131334e-4	0.3840975335413253	3.53251805840981	0.3165690631700655	9698	4
cg03637218	5	115209107	6.707011932626101e-4	9.71902506469727e-4	0.4901369492098923	0.6699184313073616	0.7153672615437505	9292	3
cg03637259	3	41241661	-4.5689888599075105e-4	3.5391754118298203e-4	0.19671216211286713	3.6737067819748797	0.2989218458474753	9648	4
cg03637447	2	99061186	-1.1123595885708627e-5	1.9995920388019768e-4	0.9556371013189001	0.5639164337139806	0.9046408591223369	9702	4
cg03637614	7	129691233	5.110286249926054e-4	3.6038644077606276e-4	0.1561902365978665	4.442351581865253	0.21749039584048835	9637	4
cg03637622	5	179334771	-3.312096299672763e-4	1.9519245058197867e-4	0.08972761928789735	0.4816598726734442	0.9229017828443403	9704	4
cg03637696	12	30354663	2.807578917600273e-4	0.00133638867966093	0.8335997696905378	1.0775145927834475	0.7825047343822877	9704	4
cg03637703	17	78617738	2.552753889567196e-4	4.6234477901272884e-4	0.5808578577141366	5.26169179303661	0.15360755651788402	9684	4
cg03637781	3	37902564	2.048776231655899e-4	3.64693952416813e-4	0.5742661919643641	11.685470476219166	0.008542068372291147	9591	4
cg03637815	13	95359718	9.94210841341066e-5	2.83885870267574e-4	0.7261773660248987	3.7054895422276766	0.29507232294128666	9697	4
cg03637878	11	133938788	1.359605188683525e-4	2.549809107489871e-4	0.5938823906768402	3.870330047170184	0.27581086758884626	9668	4
cg03637975	17	57970656	-2.266988203280844e-4	1.7389694029424667e-4	0.19235672230841108	6.691459388346068	0.08241004340948567	9704	4
cg03637976	6	33268071	-1.9723313313488113e-4	7.930302367077463e-4	0.8035864952707327	2.8447190001451705	0.41619118167557984	9702	4
cg03638120	6	32729720	0.0020043851946664124	0.0020357556983821826	0.3248253849763246	5.51681243308826	0.13763649866260844	9697	4
cg03638172	7	4922944	-6.695314525134318e-4	4.048721391514065e-4	0.09819129642578504	1.4117104950889081	0.7027920365438822	9698	4
cg03638180	17	65373763	2.464627936936097e-4	1.9062577641260376e-4	0.19604069852416772	0.5600139989254116	0.9055220517341148	9691	4
cg03638453	7	75123243	-2.4204018356762899e-4	4.678444604101853e-4	0.6049105854233133	2.135319933417275	0.5448004138133548	9704	4
cg03638479	3	52009768	1.1451668420992443e-4	4.3327157292619004e-4	0.791543411995717	4.087327276906624	0.2521874533188906	9688	4
cg03638489	16	86592652	-7.40349675994084e-4	8.781313740746384e-4	0.3991743563455524	1.0742035442269031	0.7833048143452811	9698	4
cg03638642	16	1877211	6.088746843877694e-5	1.7600110658258367e-4	0.729380779793833	0.17412137884792891	0.9816547297490459	9703	4
cg03638665	6	151773198	-2.2444959746594352e-4	2.067885298111099e-4	0.27774169100149443	0.4316153877441603	0.9336367780148317	9703	4
cg03638677	19	10828487	-2.0413068639859753e-5	1.5285150781264918e-4	0.8937597186939505	5.888057607378399	0.11718531220991794	9706	4
cg03638715	16	4665704	2.75511635824687e-4	5.9638305884774e-4	0.6441021678508319	0.3345170602868494	0.9534112458514026	9702	4
cg03638781	16	23880664	-2.6905831491642727e-4	4.3322208758911037e-4	0.5345580122670031	1.8060647021506588	0.6136160787109244	9695	4
cg03638811	5	1930928	4.632374250836e-4	4.5143585038521193e-4	0.304824510769084	2.8207607478631385	0.4200937214605756	9673	4
cg03638874	18	21718887	1.7880615783018964e-4	4.013963955369559e-4	0.6559871453214637	5.673590256981395	0.12861688545594196	9701	4
cg03638905	5	72595625	2.5792622424827344e-4	6.811540019806601e-4	0.704939870046657	0.10113345915621676	0.9917010581932636	9698	4
cg03638937	11	393570	-1.9888584635828791e-4	3.1843244735490383e-4	0.532248175341336	1.4582281855775818	0.48233610590422515	5806	3
cg03638940	12	58149384	-2.2271056538064152e-4	2.17972644218394e-4	0.3069057203403248	0.7073663918808889	0.8714699467913254	9705	4
cg03639021	5	180670960	-9.509173282067739e-5	1.7797768191780912e-4	0.5931407653561875	1.5106647171223773	0.6798111156689095	9689	4
cg03639170	1	202993923	9.8361418798742e-4	5.97159102297957e-4	0.09952598866153155	4.221298840808682	0.23853809980154828	9676	4
cg03639223	17	7369125	1.8942479266735024e-4	5.402975264049913e-4	0.7258933449682223	0.7179123316646636	0.8689829187302852	9703	4
cg03639249	6	29574225	-3.5434705173668343e-4	4.976870222019752e-4	0.47647237592743014	3.1177264089831342	0.37382782863249614	9694	4
cg03639367	19	16771338	-2.7034346703763446e-4	2.078356593417546e-4	0.19334201001149978	2.828901446208655	0.41876429676547317	9681	4
cg03639396	13	114114198	-0.0026271715120984194	0.0015098886936227832	0.08186306681820647	1.9861449583529476	0.15874454218822065	1309	2
cg03639429	7	55070311	6.63768565912774e-4	6.684303264396554e-4	0.32069737698724893	2.0907452638046706	0.5537873274019596	9704	4
cg03639488	5	136836378	3.3611715642864373e-4	4.320073342830003e-4	0.4365479295713051	0.013115185014897494	0.9996021014800289	9694	4
cg03639557	2	47630787	-1.2583654142867828e-4	1.5445625189860741e-4	0.4152402241715591	3.301445092001707	0.347441565470642	9704	4
cg03639603	6	27806234	2.5745773615512164e-5	1.727752158359217e-4	0.8815432819102689	1.1335199807332121	0.7689890039729802	9705	4
cg03639671	4	145430689	0.0023552102093830777	0.0021534302395198393	0.2740858497275243	1.5082311870660912	0.68037188386282	9699	4
cg03639675	16	46723204	-9.000146677925521e-6	1.4979435614021887e-4	0.9520892510448913	1.172254707220437	0.7596661776318425	9702	4
cg03639783	17	45811239	-1.4442017165139815e-4	2.8506805077081336e-4	0.61242394475278	2.654772070868601	0.44796810289287975	9703	4
cg03639864	2	40588843	4.0020952981113843e-4	5.784968134561102e-4	0.4890570366144546	11.32214565197491	0.01010555612778299	9701	4
cg03639897	20	897545	8.750799605631893e-4	4.682750181141488e-4	0.06166027327910895	5.404826388717893	0.14444317438174206	9697	4
cg03639917	7	100610873	-4.7433811488841246e-4	7.524596848615658e-4	0.5284437512448343	5.312336211466521	0.15030391298960666	9703	4
cg03639919	7	44191311	3.4208958542466215e-4	5.414692509250554e-4	0.5275304727120596	2.826407291695379	0.41917123569872805	9700	4
cg03639929	6	32765402	0.0010373478093886896	5.282691047920364e-4	0.04956801875039844	12.275477433942179	0.006496672465765896	9671	4
cg03640036	6	19664434	3.5592755902928567e-4	0.0011787357616555934	0.7626848139016913	2.968754517857652	0.3964677454158125	9701	4
cg03640051	4	42657689	-1.5654886684251886e-4	6.145349410372647e-4	0.7989211092292627	1.7881778042754872	0.6175109512518012	9685	4
cg03640071	11	134020750	2.5393489090411837e-4	6.833983311067246e-4	0.7102080458934663	1.8108132307551439	0.6125846873760328	9703	4
cg03640110	7	122635026	-6.972830107574005e-4	0.001056149762065993	0.5091176321946458	1.8860998725136717	0.596380182542287	9704	4
cg03640114	17	47492405	1.4875784721091134e-5	1.7923385844565025e-4	0.93385431467412106	3.2596991097520664	0.3532912804749278	9699	4
cg03640148	3	49044952	-5.168140674547637e-5	1.885727209158809e-4	0.784033757535063	2.9323399088127866	0.4021751026729921	9700	4
cg03640203	20	61145529	-0.0011504855744727855	7.203790049348582e-4	0.11025323657412164	1.7383540766598136	0.628440739229914	9701	4
cg03640258	1	41267494	4.608989489588992e-4	5.463515540374464e-4	0.3988962608684996	4.7058868897352575	0.19464456339921574	9703	4
cg03640426	4	76559064	9.220499725945087e-4	7.078609472395221e-4	0.1927160372668591	1.1476606579321418	0.7655828231699007	9692	4
cg03640506	2	9532345	-2.5569302731892716e-4	3.869410918455425e-4	0.5087366811537262	1.78350204927784	0.6185316388102299	9702	4
cg03640531	3	122512442	-6.808881695726446e-6	1.6054082481089965e-4	0.9661701420075665	0.89374118441891	0.8269379368327304	9702	4
cg03640568	22	38902623	-8.924165954911906e-5	1.1782328649786971e-4	0.44879855277012043	3.2303220954754877	0.3574588399670453	9703	4
cg03640756	5	140864593	-3.893425844874704e-4	5.228214839318433e-4	0.45645607680855305	0.8918651514543283	0.8273904785369869	9678	4
cg03640766	6	28555561	-3.2133725848495847e-4	5.102491944274665e-4	0.5288481242536132	1.4599289612166997	0.6915490967121731	9696	4
cg03640864	16	461701	3.5358922963431283e-4	4.1624809931891613e-4	0.3956212107189608	5.454629217981257	0.14137761730931864	9697	4
cg03640883	16	80575723	0.0017429275332094694	0.0014888597548008058	0.24174114869217514	3.84367823524574	0.2788463336522963	9704	4
cg03640944	10	106093819	-2.854602506311163e-4	4.77982034843597e-4	0.5503607596344001	2.7737066319342527	0.42784658349344445	9702	4
cg03640969	10	77234698	-1.8879816920881447e-4	5.138354921206249e-4	0.7132988861720517	1.0475666220468016	0.7897443465104848	9701	4
cg03640993	7	135413232	6.147308967387773e-4	4.302931547865353e-4	0.15310981353200098	4.365582989976565	0.22459793916510515	9704	4
cg03641032	17	78911768	0.001125616699657279	0.0014894547460546645	0.44981469104417154	0.3287952125099352	0.9545249506158197	9705	4
cg03641033	16	88811160	0.0015845112528342096	8.934993052713892e-4	0.07616623248089598	0.9736178576948222	0.8076352877819524	9704	4
cg03641062	11	120099868	2.3725268813630905e-5	5.840771760556401e-4	0.9675987660196786	3.131569594537032	0.37178120404703835	9694	4
cg03641066	10	77542423	0.0033147351204710507	0.001996613361029547	0.09687849355525802	4.3125242417138665	0.2296347685743545	9704	4
cg03641105	16	22217447	1.3338874939268727e-4	1.4534488036898374e-4	0.35875522113434083	1.9324821683929037	0.5865378516175863	9706	4
cg03641225	1	68512539	0.003124413250153444	0.0011362334502061742	0.005963188778009578	2.301848503294652	0.5121668753168505	9704	4
cg03641251	20	44098987	2.1338928049618325e-4	2.3676707006042467e-4	0.36744876938428933	0.7102400825389352	0.870792776154116	9704	4
cg03641300	2	160917029	-0.0011602733475451507	8.454086270877719e-4	0.16992623596463197	2.886570789034941	0.4094463700598979	9532	4
cg03641439	5	133304515	-1.0109916173508713e-4	2.095466849270949e-4	0.6294749089941432	7.504410551735907	0.05744523426836173	9672	4
cg03641469	6	28830252	5.645417261643872e-4	5.671578132126164e-4	0.31954789714939663	0.24659444265662306	0.9697383556550375	9699	4
cg03641492	6	168859954	5.598176947666601e-4	5.64571868578059e-4	0.3214028632836435	5.811900115145992	0.1211290640638018	9476	4
cg03641497	7	94876484	4.2456308614342907e-4	7.619766951978016e-4	0.5774000498295639	1.6335871825978723	0.6517983563380323	9634	4
cg03641529	17	17716218	-6.380280964369571e-4	8.000614277921145e-4	0.42517586283601916	3.8505624381371675	0.27805939634578664	9704	4
cg03641640	13	114776416	-0.0014940261218922978	5.664141624038236e-4	0.008347235018096462	0.6509163718289015	0.8846835503066786	9655	4
cg03641722	11	18419598	4.6247373615948225e-4	7.685865175082239e-4	0.5473606587179775	1.1131386954688174	0.7739033344890189	9695	4
cg03641740	4	102087758	-1.578007849255122e-4	8.173380462108992e-4	0.8469067070373341	1.1339856467396061	0.7688767885648254	9590	4
cg03641748	11	6440808	6.931994712530514e-5	1.3208870085516566e-4	0.5997233004576445	1.5759289234814575	0.6648600063883463	9666	4
cg03641793	17	19281596	-1.7737937183725838e-4	1.615058886071718e-4	0.27208039230057557	0.7967764892808864	0.8502378983471022	9651	4
cg03641797	7	5396436	-1.2422939445226025e-4	3.6329598758768917e-4	0.7323878339246948	1.8940150698557323	0.5946928974978659	9699	4
cg03641847	22	24577443	-6.445728016222418e-4	4.2207812876229905e-4	0.12672596188701488	6.345792065936257	0.09594655275065886	9700	4
cg03641858	19	12777774	7.399886218901467e-5	2.756912231693125e-4	0.7883821210225601	7.097059906594681	0.06886765098679908	9689	4
cg03641940	5	125712782	-3.2699965578801245e-4	3.6911431555719304e-4	0.3756695420104729	4.994196290455358	0.1722226140438265	9706	4
cg03641958	10	21792099	-1.2101338080407114e-4	5.315008618946693e-4	0.8198931720128106	1.7677186117740342	0.6219847940919624	9703	4
cg03642224	10	27443433	-8.450600603416047e-5	1.6367465802420768e-4	0.6056415679375512	7.011506924366078	0.07153191064308487	9650	4
cg03642328	11	69624973	9.223649492269494e-5	9.575504737975478e-4	0.9232620867500351	2.977415959984327	0.39512031368618716	9703	4
cg03642362	19	848896	-8.872336983811619e-4	5.118284117423134e-4	0.0830140731084034	4.596241194821534	0.20386476825098224	9705	4
cg03642425	3	122746419	-6.613572108895449e-6	2.470295121966421e-4	0.9786412695281853	6.805825332827774	0.07835116296381188	9690	4
cg03642463	17	77178665	1.407694267532851e-4	3.862929432797475e-4	0.7155510665046783	2.8535346718043924	0.4147628094597052	9689	4
cg03642472	6	145670687	4.631588656971563e-4	5.941535814686037e-4	0.43566923324605755	2.043345460284895	0.5634591063993262	9701	4
cg03642513	4	71859104	1.0492501695690966e-4	1.4108280007756616e-4	0.45705053275541124	3.0918132248207133	0.37768486840765464	9706	4
cg03642518	8	28175003	5.461303927707368e-4	0.00108046992099982	0.61323834258368215	1.6250471539786298	0.44373684797882457	5809	3
cg03642549	11	68673059	8.60111023891312e-4	8.12772740285824e-4	0.2899446939396519	5.9941162981469756	0.11189683112400044	9672	4
cg03642555	5	34502788	6.162121353447741e-4	0.0010779216484261562	0.5675476577867884	0.7424823470167973	0.8631690475159722	9701	4
cg03642635	11	133788233	-0.0019021185476625195	0.0024175944999464453	0.4314098042452937	0.15367315121903433	0.9846968058503764	9705	4
cg03642690	20	62727907	2.3563979807601616e-4	4.5334582610367013e-4	0.6032173748015861	2.066471386819874	0.5587255534357636	9700	4
cg03643032	16	85954903	6.035905154447886e-4	3.925141078006919e-4	0.12410854038200171	0.6360989228644953	0.8881208702629861	9704	4
cg03643137	6	140427085	-0.0012564026160756124	0.0011237203921788694	0.2635353661068524	1.423419377705911	0.49080435699446145	5677	3
cg03643241	15	44487910	-1.3383179091485325e-4	4.7749826607558656e-4	0.7792649801540373	1.048273119106188	0.7895734899932568	9706	4
cg03643345	16	73207335	4.4388021250828225e-4	4.0816305873242394e-4	0.276812775289173	0.5150900055086206	0.9155639143158796	9703	4
cg03643423	17	11929694	2.6208101297661425e-4	0.0011499896595960014	0.8197250849573748	3.1267332712965583	0.20942980914305942	5747	3
cg03643433	13	46953500	-7.912518953090846e-4	5.660665931176809e-4	0.16217100575191518	1.1981316900950874	0.7534524443579753	9601	4
cg03643520	19	36119666	-5.0512436990710456e-5	2.0685600981513514e-4	0.8070826683367837	2.0288576830413185	0.5664388403856717	9705	4
cg03643709	15	41186784	2.3046759890337624e-5	1.7977501172131271e-4	0.8979924459252198	2.789026353150038	0.42530956204827086	9701	4
cg03643797	19	836898	-5.617224238195149e-4	0.0011654120915715182	0.6298097281401851	1.1480848340948437	0.563243963469393	5808	3
cg03643817	17	8091097	-9.400204872976874e-5	1.8779535615937054e-4	0.6166837985524787	1.87615848400435	0.59850383897042	9702	4
cg03643838	11	1978156	-1.8336971633146044e-4	4.2952485026671774e-4	0.6694427406541386	1.6634763486348905	0.6450841288761229	9698	4
cg03643904	10	126063738	-1.022682904559877e-5	4.6155789371679715e-4	0.982322561274711	0.3712437921811347	0.9461166438992491	9703	4
cg03643948	21	43548040	6.659614952728726e-4	4.5684133756473884e-4	0.14490883966820298	0.8507430256148611	0.8372953588301141	9579	4
cg03643966	6	165870922	-1.1557084548684112e-4	5.158271944417435e-4	0.8227187557913483	0.7185377773944835	0.6981865916264169	5806	3
cg03643998	17	77042455	0.001116161668941634	4.745106606887989e-4	0.018660866512507198	2.7584878657658454	0.4303792208002639	9702	4
cg03644238	7	148400542	5.998575670524487e-4	5.479620758112902e-4	0.27364530329340975	0.6428524273964689	0.8865559581436215	9697	4
cg03644271	11	18415989	2.7526332579567476e-4	2.4036323305476345e-4	0.25212743608626564	1.4532895928691916	0.48352860840713985	5792	3
cg03644281	6	41068752	-0.0036756945051198537	0.00463945922353592	0.42820449845101305	1.2230793697780735	0.5425149236633428	5763	3
cg03644378	17	7761459	2.2962019309169347e-5	2.2455036894651e-4	0.9185520765698945	2.527218180393199	0.47039222480586235	9704	4
cg03644585	7	884825	3.01345105846382e-5	3.8110333167432346e-4	0.9369755466570298	0.16075276294519833	0.9836616315504576	9701	4
cg03644587	6	32071499	-4.4404557331192756e-4	0.0010808416915671416	0.6811948996386401	0.6862182773611123	0.8764406624038497	9693	4
cg03644629	3	109130317	-0.0017370760910627569	9.452054376165167e-4	0.06609538479664445	2.260889594896876	0.520054798911341	9655	4
cg03644691	5	140482926	0.004727173795557299	0.002113761399774143	0.025326887729951664	2.0708621868654187	0.3550732781681772	5743	3
cg03644895	19	10216862	-3.127715975132646e-5	1.0973311847287859e-4	0.7756216538826309	0.1254430597918889	0.9886183904906055	9696	4
cg03644971	7	134900650	5.0000068435913255e-6	0.0020474359354738067	0.9980515022570634	4.071149028590124	0.043621591939213486	1331	2
cg03644984	7	82286378	-5.314606346827755e-5	2.668448059551892e-4	0.8421339181556906	7.004421219712013	0.07175698661803895	9611	4
cg03645007	3	50255295	3.070036716647381e-4	4.420863209617642e-4	0.4874045477338386	1.7325276272008407	0.6297265370654861	9701	4
cg03645088	7	65507073	-3.131875713556043e-4	4.970700978163202e-4	0.5286506097757924	5.443825875412118	0.1420373245859992	9687	4
cg03645265	16	87991496	3.9836559930227634e-4	3.2706700602203135e-4	0.22322631281207386	0.8528337340160901	0.652844136206005	5793	3
cg03645522	4	141391200	-5.87301810910077e-4	0.001293835532248148	0.6498841904304049	4.028965388303288	0.13338938863201819	5802	3
cg03645571	16	23724943	-2.9438212003504304e-4	0.0018302738572259993	0.8722190442987539	0.769693613631449	0.6805548845891572	5809	3
cg03645581	2	27440176	1.700837336758955e-5	1.8062649633959413e-4	0.9249794973449877	0.24110853483579475	0.9706950348497047	9698	4
cg03645748	2	242871911	7.386971460792114e-4	5.323120908659642e-4	0.16522403377620576	3.6213985454733195	0.30535508347382856	9674	4
cg03645851	22	19110554	3.3093704175797024e-4	4.925077913715862e-4	0.5016201408587561	8.147530661222449	0.04305908873543282	9695	4
cg03645865	7	31518787	8.285777570620008e-6	5.243247169926049e-4	0.9873917466939494	2.5869346445456927	0.45978467785142135	9696	4
cg03645984	19	55998490	-4.7748127417298925e-4	6.892793691947259e-4	0.48848194376874643	2.5837916704644606	0.46033816452680715	9706	4
cg03646096	8	852352	-4.4914453093079684e-4	2.4557347140512247e-4	0.06740531113605845	0.5240480651099679	0.9135772692542574	9571	4
cg03646189	5	2756101	-2.804233872115151e-4	4.934965579230842e-4	0.5698735230382056	0.8923348341187299	0.8272771852153046	9554	4
cg03646214	9	139324952	2.6761610189595612e-05	4.7977772695725397e-4	0.9555177177530897	1.5215371087918943	0.6773085719341946	9699	4
cg03646234	3	46743078	5.632619409714556e-4	4.763333423156628e-4	0.2370092272880679	1.1181887521692542	0.7726851600217369	9678	4
cg03646261	2	45235408	-7.104250187175307e-4	2.998703360018192e-4	0.017831076866890734	11.329467543480586	0.010071421083601423	9706	4
cg03646291	13	41109598	-0.00039044580653564064	5.988331974093267e-4	0.51439410357482	4.865217659058878	0.18193682968978042	9543	4
cg03646327	16	88509768	-2.369571205585462e-4	6.752704191061997e-4	0.7256581157821371	4.482028291140808	0.2138989354920115	9692	4
cg03646354	1	55474315	-8.668182898654735e-4	7.063483745300721e-4	0.21975404484157096	4.024407585459588	0.2588405845916448	9705	4
cg03646356	12	49463924	1.7984619761253224e-4	1.8276173775673126e-4	0.325092248646361	4.329344635015749	0.22802687730153967	9692	4
cg03646474	1	174992368	-1.8351986517835163e-5	2.6866094234697746e-4	0.9455395822516482	1.925852129275848	0.3817741541803211	5799	3
cg03646542	5	172076155	0.0021158569854958665	7.293053984779351e-4	0.003717427765740525	6.441919538595941	0.0919814123829906	9684	4
cg03646569	16	1579809	3.019713288439767e-4	4.947605043207632e-4	0.5416376723019123	4.618774449601666	0.20193741813581806	9694	4
cg03646674	1	155145926	1.7519082380449887e-5	1.694988661700587e-4	0.917678757753051	8.876310251845855	0.030981424183979606	9705	4
cg03646740	13	114813015	-1.0914602485419733e-5	5.116648374155407e-4	0.9829811787591058	5.427684325591416	0.14302844568225326	9699	4
cg03646788	1	16258484	2.4860298178183205e-4	4.2350694346836434e-4	0.5571967196130105	1.3886080451319867	0.7082072282456977	9704	4
cg03646889	1	99729807	-5.269316397750833e-4	4.236831020821081e-4	0.21361263280038928	3.822769932111383	0.281248691700931	9688	4
cg03646916	3	44596538	9.186596549327914e-4	0.0014636563792675902	0.5302351587474937	4.657907046225305	0.09739761813364904	5804	3
cg03646922	17	4167316	2.528812796763399e-4	2.0874859692938098e-4	0.22573621331615765	5.57060259688637	0.13447625741895936	9687	4
cg03646994	2	3285967	4.2054677994571055e-4	3.9270941722452444e-4	0.28422096295914656	5.546670000399445	0.13587372921980323	9703	4
cg03647233	11	117387430	1.819073936252563e-5	1.6131855831820187e-4	0.9102185769079985	2.3148553542066486	0.509680990825008	9597	4
cg03647239	10	116582469	-6.568748009433573e-5	1.7602183080358356e-4	0.7090159464000471	2.7822775938543813	0.4264256561785597	9696	4
cg03647327	6	28891109	7.914287318114066e-5	1.6301901679723958e-4	0.6273341522761672	1.713965265768249	0.63383347367624	9703	4
cg03647436	10	134477441	-1.9572749858516873e-4	1.2290405831338864e-4	0.111267314416598	2.8661147477101374	0.4127315747136864	9612	4
cg03647455	18	67872746	3.45583260584485e-5	1.5310953793119776e-4	0.8214271208692169	2.0877589175917164	0.5543931846513174	9702	4
cg03647549	4	190098466	-5.9217777295113676e-5	0.0013466006953443336	0.9649237328134674	2.133805306157168	0.5451040516577135	9705	4
cg03647559	2	238768032	8.689610707101912e-4	0.0012188544311455278	0.47588745900683893	1.3790721185241877	0.7104475916231896	9701	4
cg03647581	2	242660564	-2.7173303958809903e-5	2.1314018475576606e-4	0.8985523579525619	2.5770851993054924	0.46152097675763804	9645	4
cg03647619	16	66978911	-7.262949682719583e-4	7.964868462019748e-4	0.3618354980343022	2.0292246154768354	0.566363237058371	9665	4
cg03647659	11	373083	-8.366679293190547e-4	5.851539711999128e-4	0.1527671771588502	5.893263126674161	0.1169202696914143	9700	4
cg03647724	16	10480289	-5.360852703156444e-4	3.2787653242055323e-4	0.10204448278731867	0.9044313023434324	0.8243583041627207	9700	4
cg03647778	5	156934938	0.00122380243168355	6.686771784293335e-4	0.06722239404130857	1.4647375255917958	0.69043247270627806	9671	4
cg03647861	2	43696363	2.989067550618764e-4	4.2079019503026157e-4	0.4774894193289693	13.798991077585754	0.0031919291292350142	9700	4
cg03647927	17	36584240	0.001679816811614423	0.0010783951361359185	0.11930422479759309	1.2643988931882961	0.7376037623719893	9706	4
cg03647944	16	2582597	2.458461953239511e-4	1.844785776720936e-4	0.1826452314726157	2.8406792717697322	0.4168470904156195	9705	4
cg03648020	1	931327	0.001431775268087565	0.002138643945838449	0.5031905513482111	1.4048503691867138	0.7043981725472137	9704	4
cg03648116	11	105945234	-2.541598751764916e-4	5.466785318274244e-4	0.6419912467451006	0.9124229243063351	0.8224288835987144	9700	4
cg03648155	10	81106771	-5.962084645703963e-4	4.028519102154864e-4	0.13888143646464518	0.3255546228148836	0.9551528329960207	9705	4
cg03648215	1	10893824	3.5248029707434355e-4	6.004503981808429e-4	0.5571859075871051	0.06556464147917389	0.9677491955918174	5809	3
cg03648334	3	154797508	-9.910477348904086e-5	3.5101629134974414e-4	0.7776853643820728	4.499516793491498	0.21233339232732892	9705	4
cg03648361	17	73893010	-1.0373199668829685e-4	1.9027268938008905e-4	0.5856328630589657	0.7789397134087106	0.8544974577323367	9704	4
cg03648457	15	89350799	-3.6495350327712896e-4	0.0011014195143906533	0.7403813982981854	7.3145115100511395	0.06252096121616024	9695	4
cg03648483	1	25072800	-3.851109433045913e-4	4.51046149221043e-4	0.3932063035516909	5.07353541888436	0.16649103525400372	9686	4
cg03648611	16	31091702	-4.5836358048403426e-5	2.0809792315115735e-4	0.8256660154062567	5.959735710093599	0.11358568752125248	9699	4
cg03648631	4	103749307	2.0167041041935162e-4	3.70276564089664e-4	0.5859955973409816	7.893224290317397	0.048270758673887665	9695	4
cg03648679	16	89555682	3.12770297894946e-4	2.4183132484957828e-4	0.19589324572818784	12.498885706757674	0.005855697430296077	9686	4
cg03648690	13	99383591	1.5424393163123538e-4	1.7109957352341067e-4	0.3673297831889914	5.953440853138176	0.11389753204797534	9660	4
cg03648711	11	79150041	2.7729716338692294e-4	2.422960365128846e-4	0.2524345572795659	4.31136377988774	0.22974608281779565	9676	4
cg03648724	22	50052294	-0.0015077386818333545	0.0012230138778530552	0.21764820257659598	1.4421138256256567	0.6956933814686699	9705	4
cg03648734	8	104411856	-1.5023936136698553e-4	8.01814707475564e-4	0.8513672771336238	2.3082921773726186	0.5109342075274588	9618	4
cg03648780	22	31090352	-4.194511036158992e-5	2.3569329630711546e-4	0.8587506198615809	4.4122570105348915	0.22025156515493816	9696	4
cg03648786	17	4699404	-1.232830416486592e-5	1.9186081799432142e-4	0.9487659918269703	0.8557317579546004	0.8360954264926792	9672	4
cg03648789	2	38304037	4.991999575126371e-5	2.74671971896697e-4	0.8557835971253772	1.5635088490995557	0.6676919500196299	9700	4
cg03648907	3	57679005	-6.854246247775059e-5	1.656832991023264e-4	0.6790970028015179	5.958469480646598	0.11364835038284335	9703	4
cg03648908	3	4805550	-1.0882484402443685e-4	5.013437205407168e-4	0.8281566491902506	2.273821582604517	0.32080853714294955	5729	3
cg03649030	1	145115872	-1.5569994977246112e-4	3.63625861867821e-4	0.6685148143054611	0.646322837227474	0.885750651756941	9706	4
cg03649047	19	11529133	2.0974988559738396e-4	2.2675701460837336e-4	0.3549667170149576	0.7758353520990071	0.855237733298347	9706	4
cg03649060	19	11665451	1.570784660032355e-4	4.908573184925529e-4	0.7489619614836459	3.2991335129638886	0.34776326180337874	9706	4
cg03649125	16	4802469	-9.80715432815066e-4	4.7345596616333164e-4	0.03832167851182858	2.4705491557940937	0.4806370299402664	9702	4
cg03649130	6	161456290	4.0237228405768234e-4	0.0013546841778656216	0.7664489916272637	0.22621994549150792	0.8930524432862368	5686	3
cg03649143	11	122017381	0.001633790412275022	0.0010796379610344613	0.13020951996113378	1.224982230269239	0.5419990040259814	5757	3
cg03649238	1	16940053	3.413728947251659e-6	1.9509495453982e-4	0.9860395024336013	0.6332730061594336	0.8887747959484112	9704	4
cg03649284	1	52345292	-2.2989515682738038e-4	0.0010783232383903471	0.8311733968314673	1.702994426087022	0.6362682714741613	9703	4
cg03649356	11	18747651	-8.269525881816683e-4	5.919550118913218e-4	0.1624179213976447	0.3314581875820211	0.847275735358785	5809	3
cg03649429	5	74798138	-0.0016206397970235543	0.0032750857374238317	0.620713848765766	4.834571913226047	0.18431919010302816	9606	4
cg03649497	17	48662783	6.0292386425046656e-5	4.8003179940977347e-4	0.9000479158215009	8.057077885873046	0.04484668949704699	9702	4
cg03649574	1	158066515	8.52877685482759e-4	3.831621667565636e-4	0.026021401705584632	0.8011284521649211	0.8491971035009938	9705	4
cg03649589	8	19460935	3.405582748312718e-5	4.911919943041828e-4	0.9447245377558946	2.76280064372186	0.42966025850251677	9704	4
cg03649649	17	56408197	4.953997848860429e-6	3.4557658552432493e-4	0.9885623529385202	4.96665087568388	0.17425548213207517	9637	4
cg03649796	1	10106565	1.7060257487412547e-4	4.0940361311203615e-4	0.6768905475157003	1.1432315241220774	0.766649383931238	9706	4
cg03649855	6	45576388	-4.5136621963962347e-4	7.253747979550457e-4	0.5337759055243663	2.389403606913127	0.49561018602551454	9702	4
cg03650009	4	47465676	5.1688103819459686e-5	1.339778864939972e-4	0.6996479175937	1.8545629228323028	0.6031340126586574	9690	4
cg03650119	1	228346014	1.3451922641614473e-5	1.3722177191715244e-4	0.9219080529221297	1.0624999783055318	0.7861335651210101	9650	4
cg03650139	3	50606890	3.091432217021047e-4	1.4844784183402812e-4	0.03729645957019265	0.11480240582248431	0.9442151714884996	5778	3
cg03650154	19	52800757	-1.547198522507889e-5	1.2343442134123887e-4	0.9002498017509017	1.6300522884060924	0.652595024365362	9697	4
cg03650189	19	10405083	0.0016786386149865024	0.0016611276112642038	0.31223586170969214	1.866336131737635	0.6006069142613919	9703	4
cg03650233	8	57360226	-0.0020114990396486896	0.0017965817836934352	0.26287332222525756	5.438500945561085	0.14236356390045052	9700	4
cg03650282	17	64451448	-8.33178182567856e-5	4.078442009227991e-4	0.8381281745235636	3.1763568098053447	0.36522548342522687	9703	4
cg03650342	10	25465350	2.89249698337016e-4	3.0325446400969133e-4	0.34017555604631594	0.03220604402807649	0.9984775863436128	9687	4
cg03650397	6	159239229	3.8684910876817465e-5	1.654720635212825e-4	0.8151517802041964	0.28313861568935156	0.9631678181556733	9520	4
cg03650429	19	39440462	-1.840611443598164e-4	2.927197550143084e-4	0.5294823209453361	2.2544705109394587	0.5212992141195344	9678	4
cg03650474	10	98592837	1.4083573978905466e-4	1.4272363562444672e-4	0.32375424406318404	1.9136961490856337	0.59051114413572	9652	4
cg03650550	4	83675797	0.001041683241657968	5.580552656411665e-4	0.06195313966303906	0.9662819739882252	0.809409945872146	9705	4
cg03650608	19	8647531	0.0015406308320018848	7.152960075834564e-4	0.031252976168080766	2.372432798069071	0.49878687726347043	9706	4
cg03650674	8	102505986	-1.915123962707446e-4	4.717468516396377e-4	0.6847688068735145	2.405146183222261	0.4926773812615233	9684	4
cg03650713	1	16501734	0.0010694493680978548	8.555882885202026e-4	0.21131491495786148	3.8648374031441417	0.27643399420665526	9698	4
cg03650727	10	130012874	-4.828684723773898e-4	5.108743578566079e-4	0.3445667416448711	1.1639034984800516	0.7616741138888147	9703	4
cg03650946	7	27154562	1.195629286707622e-4	7.302919344244092e-4	0.8699520755221739	4.493086774491033	0.2129077608301792	9669	4
cg03651021	8	19317380	-0.0016284733452323814	6.621683112001981e-4	0.013920658704669695	0.8922871741200288	0.827288681548537	9705	4
cg03651054	13	50194643	0.00944706460701034	0.0060627413554680855	0.11918189613498287	2.988966490002312	0.39332945666997216	9702	4
cg03651138	10	70320213	6.853346428731774e-6	2.9116538166384617e-4	0.9812214130606614	14.195585735536449	0.002650661084617476	9682	4
cg03651199	1	2209254	9.911206248945452e-4	5.612292742066436e-4	0.07739891993803746	1.3349382064664486	0.5130052996139614	5650	3
cg03651219	10	5576480	0.0012072292931930519	5.195398092258136e-4	0.02014419675420351	1.0519191063594482	0.7886918035672732	9703	4
cg03651427	7	149157076	1.9936241975580384e-4	1.4780886828783514e-4	0.17740595724407893	4.894089609103121	0.1797187383554007	9672	4
cg03651478	1	159893671	1.3368290209387894e-4	1.591733014329098e-4	0.4009882502348145	0.2742555497282485	0.9647952921608872	9706	4
cg03651493	5	32714243	-4.794834952453836e-4	4.997696447928636e-4	0.3373527428171934	1.9055784867011738	0.3856638116277753	5804	3
cg03651583	1	33815695	-1.3651061852489174e-4	1.3602490516122134e-4	0.31558555048870224	1.0273175548138016	0.7946423138860035	9703	4
cg03651608	8	26724234	-5.37023092835683e-4	2.5645482897556363e-4	0.03625765964515653	3.5399793993144257	0.31561382474127	9634	4
cg03651613	12	122150514	-1.5754561010315513e-4	4.927169884415199e-4	0.749158848830193	3.753678054977883	0.28932032054821244	9582	4
cg03651680	2	46926842	-2.7396842193891824e-4	1.9339382009312227e-4	0.15658971903791713	0.46684921347006597	0.9261117422052836	9695	4
cg03651715	6	151645054	-5.883278310116661e-4	0.0010405733107183173	0.5718097750688627	0.6080125499644576	0.8945956583187941	9689	4
cg03651769	1	215219381	5.261849642102184e-4	0.001460001991651551	0.718547900424906	1.6893460071963222	0.42969784488932494	5692	3
cg03651852	6	52285170	2.463951559107733e-5	2.005689123371256e-4	0.9022273615411168	4.636593321990182	0.20042530569473146	9657	4
cg03651877	1	228003072	5.617272792557193e-4	5.250636211852419e-4	0.28469715185054145	1.796401836485367	0.615718249399169	9701	4
cg03651886	10	80232179	0.00088114750413907845	4.968283715232816e-4	0.07613843215721877	1.781244240765	0.6190248796927655	9701	4
cg03651904	19	2807229	1.399017707455784e-4	3.089716103723223e-4	0.6506941024964367	2.9161619452311185	0.40473279589450073	9699	4
cg03651957	2	205410909	1.2325942810693108e-4	6.557944689122092e-4	0.8509124308036204	0.32219978176467023	0.8512070390380783	5808	3
cg03652173	12	82753120	7.374217185400086e-4	0.001223729735087762	0.5467736348923788	9.552089208716357	0.022783626821277072	9688	4
cg03652257	7	42006676	2.4240933961513914e-4	4.492524670599798e-4	0.5894841122508991	7.918731675931945	0.0477214775692121	9703	4
cg03652336	4	141017399	-7.998685499734637e-4	4.4606262792233934e-4	0.07294487557032701	8.59797331502521	0.03514230217479256	9702	4
cg03652339	10	112258641	-0.0012583135515019394	8.881484932406719e-4	0.15654642599280516	1.236351316748272	0.538926727768567	5808	3
cg03652343	10	69835287	1.0590746730759155e-4	1.8504909808302226e-4	0.5671045895663734	2.544180322946601	0.4673595934432754	9701	4
cg03652390	12	15873565	-6.844326624457719e-4	7.640661894925573e-4	0.37037205557998854	1.3585703949203567	0.7152741343990929	9680	4
cg03652429	19	54236799	-1.5879402080255166e-4	5.596836566053458e-4	0.77662418084447	2.7389414566744676	0.4336501136425487	9702	4
cg03652525	3	72149324	2.0025750678602386e-4	5.05907450843448e-4	0.6922243765239048	2.548744791834018	0.4665461794271803	9700	4
cg03652564	1	164619765	-1.0737708123863777e-5	5.60833008265146e-4	0.9847246363791825	7.866050007468793	0.0488627048769411	9703	4
cg03652611	5	138941366	-1.1628329122213215e-4	1.6525098369290085e-4	0.48163404199585613	2.0460251859680416	0.5629091657011461	9699	4
cg03652636	7	101454490	-8.523991546706054e-5	4.769583400970054e-4	0.8581609871907239	0.537385539741149	0.910604464982723	9700	4
cg03652676	3	62361923	-5.555492471975458e-4	0.0010400952727147746	0.5932494938729173	1.8192144861988895	0.6107626014767659	9702	4
cg03652715	11	1965140	-9.96520913592569e-4	6.43623026909079e-4	0.12155031589598189	1.0340156666792115	0.7930219417257796	9704	4
cg03652810	4	189026682	-4.5817563090266974e-4	4.1583461181113736e-4	0.2705391609769884	0.07248746104143172	0.9949208802930494	9699	4
cg03652890	22	30685706	-8.886573124976684e-5	2.7549293243747707e-4	0.7470209825727848	4.356857589171749	0.11321928171056737	5791	3
cg03653026	9	135115118	-1.389258680920601e-5	2.806072793597821e-4	0.9605136621504531	2.230501133413227	0.5259656126813259	9700	4
cg03653137	6	33263805	-2.84689961216515e-4	2.0138909418203482e-4	0.15747013628906414	1.8039166447934247	0.6140830010658808	9692	4
cg03653172	19	4198415	-1.2658345629503056e-4	3.7906158108508796e-4	0.7384255678140825	2.8920552532116344	0.2355039420486168	5807	3
cg03653229	12	109973165	-3.461292314418103e-4	2.524263135440213e-4	0.1703098152941478	1.2844809137518296	0.7328214946748342	9646	4
cg03653317	1	118165598	2.723898997521836e-4	4.0972466600855845e-4	0.5061707072290557	0.3747543099522276	0.9454068394023578	9705	4
cg03653399	8	142233436	-0.002890258014542967	0.002122619321110322	0.17330934710731222	2.202175738922916	0.5315199456469044	9651	4
cg03653504	3	67019880	-1.5850076337274414e-4	5.093961603483111e-4	0.7556833861802251	0.40230693737435713	0.9397655243251483	9705	4
cg03653541	5	59064523	4.1829840027862524e-4	2.7465027897441164e-4	0.12775321685445226	9.692306486200623	0.02137113963664693	9686	4
cg03653573	5	131762326	-5.000506895999692e-5	1.473766037816331e-4	0.7343827853586236	5.0677753182496685	0.16690104430695957	9704	4
cg03653585	8	12945054	-0.0011896201342185995	0.001508091121148663	0.4302142353328154	4.4987328595368385	0.212403341248596	9699	4
cg03653726	7	2769253	0.0010246694875517672	4.352804613121318e-4	0.018570397938097036	0.16776566533536724	0.9826171673434405	9546	4
cg03653801	1	9747772	1.5375422839969852e-4	4.4334169952200053e-4	0.7287359389617336	7.806137813571471	0.05019285531502953	9696	4
cg03653817	1	181065498	-9.797819799405724e-4	7.55408685534188e-4	0.19462348252505277	2.6454902596973366	0.4495702701384081	9706	4
cg03653835	11	130298586	-5.27413803051892e-4	2.144836423725167e-4	0.013932728399322341	1.9533598327969608	0.5821432548252427	9700	4
cg03653855	5	146436093	7.94120825136225e-4	0.0015471172128004756	0.6077480119446316	2.057132319139211	0.5606337468236385	9704	4
cg03653880	2	26254790	5.651907559265806e-4	5.140048381180426e-4	0.27151404392816403	0.34926102491561684	0.950512477635099	9705	4
cg03653962	5	2702338	2.5875285492547303e-4	5.051130486872045e-4	0.6084640068031207	1.1253556990457914	0.7709569103530074	9652	4
cg03654001	7	100812981	-8.751610803181206e-5	3.5377557451268495e-4	0.8046161055736906	3.5590736370781535	0.3131809020805824	9703	4
cg03654058	11	2722539	-0.0011703369742256215	6.284699562551427e-4	0.06257485474399348	0.9682323046361889	0.8089381522916219	9703	4
cg03654080	12	10306177	3.72911588423412e-4	2.865488186884851e-4	0.1931252082010165	0.5971017612545203	0.8970955372673899	9696	4
cg03654166	2	172944393	4.736071646320236e-4	0.001081170951948045	0.6613498849031307	6.517569422676467	0.08897217866863595	9704	4
cg03654169	8	11710911	7.389184596672384e-4	4.663610022452541e-4	0.11309487697557903	1.6513555161862739	0.6478021610431319	9706	4
cg03654279	20	62612439	-2.8568621435266796e-5	1.4176534722460968e-4	0.8402916137851717	1.6032315827834578	0.6586573021483149	9703	4
cg03654299	12	54389264	-1.5179545721514075e-4	3.887593653645526e-4	0.6961955238607507	3.6646101313462855	0.3000318569479992	9651	4
cg03654304	16	2054079	-5.188252933101134e-4	8.056156824398506e-4	0.5195683556869255	1.4477135879300522	0.6943894899311319	9702	4
cg03654329	1	2899954	-0.001037262661997762	0.0017492118351223162	0.5531887874129382	4.591291463821585e-4	0.9829047970357107	1327	2
cg03654391	13	100037618	-0.0011145233519915464	5.445939319548186e-4	0.04070506021930579	2.5294422967190675	0.4699936915851837	9702	4
cg03654433	5	176170566	2.1125081950942074e-5	4.7006135957331597e-4	0.9641542443384166	5.0456800611638535	0.1684826225830029	9696	4
cg03654472	5	134375057	2.3772759242684983e-5	3.518946361172495e-4	0.9461387085184885	2.9322912445477236	0.40218277595838775	9701	4
cg03654504	1	37495105	-0.0015969238335897982	0.0014502313431444852	0.27083090166527163	0.7259860993155416	0.8670753979880303	9704	4
cg03654588	17	79913374	-7.884852959357974e-5	4.438945559050859e-4	0.8590143771576507	0.12173878437549822	0.9891067775938757	9705	4
cg03654598	19	51202141	0.0013356023470452217	0.0012432366769748067	0.28269070111699157	0.25091444080163466	0.9689793224961456	9705	4
cg03654618	4	3208354	-6.128149846946785e-4	5.021127926460482e-4	0.22228571061713503	0.623924497347629	0.8909342243890446	9702	4
cg03654623	19	15488783	-3.865681902670834e-4	9.500786622548143e-4	0.6840959835100774	1.6388056383567726	0.6506232580868097	9704	4
cg03654668	10	14551049	2.103014721854414e-4	8.024420197689052e-4	0.7932621986677275	1.7063623901195766	0.6355202182462546	9697	4
cg03654727	18	42643805	-2.9799228301019483e-4	4.793507192913435e-4	0.5341666733553456	2.726528442406239	0.4357378724043675	9689	4
cg03654735	1	38100826	-6.71317662894514e-4	8.886671033086459e-4	0.4499965039094766	4.131340964178265	0.2476264860114944	9686	4
cg03654783	1	156634034	-7.245119192767737e-4	5.78106339122584e-4	0.21011464438424515	1.394802914569561	0.7067534079700392	9702	4
cg03654841	16	88615609	0.0014429226990986801	0.0012195493734879887	0.2367455271694176	2.572130464538962	0.4623963979194379	9700	4
cg03654895	12	56631575	9.359349611478118e-4	4.2546154483554644e-4	0.027820311425012182	2.7438642421255564	0.25361646814103117	5809	3
cg03655016	12	49453990	1.7806067727524472e-4	2.2772457388823379e-4	0.434266033457959	1.6340161668911786	0.6517017121816979	9698	4
cg03655049	12	89466510	4.360331458115713e-5	5.92350464916714e-4	0.9413201807647132	2.2111670107362094	0.5297521690429402	9692	4
cg03655142	1	153950843	-2.927678313475958e-4	8.366058968060601e-4	0.7263783769893648	8.203227070280189	0.041993129414806825	9704	4
cg03655174	8	30505290	-0.0010035863942367612	7.560269744887498e-4	0.18436057463020475	2.6697290804961966	0.44539605503289875	9692	4
cg03655330	3	50337494	6.196880490783256e-4	3.834230008147803e-4	0.10605119426656673	1.4838851684067063	0.6859945882433433	9705	4
cg03655348	11	11477263	2.178019409598677e-4	4.484557121778413e-4	0.6272004373069657	2.7500551860572657	0.43178784981664603	9701	4
cg03655371	5	134827355	1.5525699665743182e-4	3.234214701096479e-4	0.6311950941678148	0.9337046186281178	0.6269726816001926	5802	3
cg03655389	5	665188	-4.010381850537787e-4	3.69766409898132e-4	0.2781113933026738	6.392381653742821	0.09400470858413171	9706	4
cg03655395	1	56943111	6.563644700540223e-4	9.231008490937524e-4	0.47705754095447955	3.769652123182197	0.2874358865671306	9692	4
cg03655402	18	77454656	4.337184557945085e-5	4.5598617176006463e-4	0.9242222281609619	3.0367761470992196	0.3859897005613035	9706	4
cg03655662	1	202977077	1.9125919360790943e-4	2.2046583966856673e-4	0.3856554979919885	0.4383635876364961	0.932208282805866	9597	4
cg03655683	2	63281383	-1.8324832589115716e-4	2.3248858052553502e-4	0.4305776494740699	2.7120419498741297	0.4381847685503528	9706	4
cg03655684	16	1508785	-4.1770130877068185e-4	0.001895649311988172	0.8256006436471219	0.3295927794073585	0.9543700976491182	9697	4
cg03655692	8	118636496	7.354075973551263e-4	8.743715077105872e-4	0.4003087502881307	0.9403322935802374	0.8156853802107099	9701	4
cg03655701	1	24885664	3.207162197592356e-4	4.293314776528358e-4	0.4550556790511155	1.0699847659847646	0.7843243696765965	9704	4
cg03655706	3	44496780	-2.9188917605984176e-4	4.2038366550415117e-4	0.4874690387825808	1.0701503018247598	0.784284361801677	9706	4
cg03655771	20	48329672	3.775431042020097e-4	3.7262808830286243e-4	0.31096935016313615	6.338513775940236	0.09625336798917125	9691	4
cg03655847	1	35321316	3.9976088520721453e-4	5.446813640293202e-4	0.46298816610260396	3.9294444028279583	0.2691843407514624	9697	4
cg03655884	8	86230419	-0.001783841270875909	9.825721223814517e-4	0.06944998391420097	3.0314540143953197	0.2196484407898487	5767	3
cg03655940	16	15737228	-1.902029216071931e-4	2.6143397604959617e-4	0.46689698541647967	0.292163048810219	0.8640872561135866	5808	3
cg03656020	7	100805972	8.013312384965763e-4	5.691766317461371e-4	0.1591672086709629	3.6427838355245306	0.302710204679163	9705	4
cg03656055	6	21665155	-3.8872577618732045e-4	2.599900335499726e-4	0.13487361569224557	13.517694055309132	0.0036408878182413815	9698	4
cg03656092	17	79163394	1.3351723721922334e-4	3.731480142657651e-4	0.7204832075082672	1.4465899136057492	0.6946510446414579	9705	4
cg03656099	17	59481954	4.82503869330866e-4	3.979107562636851e-4	0.22528539761870853	2.563591882215143	0.4639081398536212	9674	4
cg03656137	3	99579802	-2.855996595550797e-4	7.026629571856832e-4	0.6844095827017848	3.914588927525307	0.2708359095188109	9667	4
cg03656167	3	159327290	-9.686373991649297e-6	6.002309709471508e-4	0.9871245017515575	11.009939463979853	0.011672250368637461	9700	4
cg03656290	4	42348007	-3.166588840959399e-4	5.111599516909877e-4	0.5355930850513837	0.6537699520874252	0.8840199852097108	9700	4
cg03656459	7	123635440	-1.750317278177419e-4	8.905487636917378e-4	0.8441846506146619	0.6761173171806603	0.8788064959344289	9702	4
cg03656483	22	41490340	1.2009365532611707e-4	1.903666545867332e-4	0.5281356829438039	1.0474173228502455	0.7897804528029946	9700	4
cg03656688	7	133816132	5.460481525440045e-4	4.4383461734122436e-4	0.21858611452448357	4.150660625706373	0.24564835016326206	9702	4
cg03656734	5	1700825	-1.7447260416695042e-4	7.328225192581934e-4	0.8118166982163157	1.8521577228740063	0.6036511299903669	9700	4
cg03656833	18	46067547	1.0056330069240193e-4	2.1555022732565129e-4	0.6408273708403098	3.6638119240675993	0.3001294328724163	9704	4
cg03656899	6	62996132	4.895028079458161e-4	4.29409819131566e-4	0.2543099611803011	0.911427674012601	0.6339952371173697	5809	3
cg03656968	19	55574425	3.2897972328142067e-4	1.8619383084960878e-4	0.07725051560872144	2.612409031917362	0.45531823527387333	9679	4
cg03657031	19	54385215	-2.4011786848627552e-5	3.107523581443199e-4	0.9384088785979269	1.9780415785677778	0.5769767434356818	9706	4
cg03657040	5	175083981	-2.0932644675917785e-4	4.826461202037835e-4	0.6645020565450872	0.7669056742221061	0.8573652609612905	9705	4
cg03657045	19	29704422	1.253796725828103e-4	9.54386274908756e-4	0.8954810052131428	1.7002483803193562	0.6368785764295211	9630	4
cg03657064	3	169781622	-3.3581712290408993e-4	5.449710459221169e-4	0.5377553060495752	1.112507737565097	0.7740555563564719	9701	4
cg03657281	6	3270030	0.003390481870671136	0.0025695884123328513	0.1870137171971374	0.9500510035584979	0.8133355747315282	9686	4
cg03657314	16	88729609	2.1495284447209236e-5	1.4371246539025622e-4	0.8811027199903645	1.1080184935079305	0.7751387485440182	9679	4
cg03657350	12	100043668	0.001588699331974878	0.0014922701954587822	0.28704833914894434	1.1756098465322615	0.7588598233110115	9704	4
cg03657485	18	12702964	-7.707975982230199e-5	1.838736596188628e-4	0.675070283252271	1.8571992879842754	0.6025675239860515	9691	4
cg03657573	3	182972326	1.1499686896270555e-4	2.109278397328446e-4	0.5856191968391845	3.9218775141269386	0.27002445329780483	9700	4
cg03657589	8	145812770	-5.140839188537837e-4	9.225775947663078e-4	0.5773732527957605	2.7089734920607884	0.4387044967470361	9705	4
cg03657660	12	49484007	2.369463695837598e-4	2.904167475336928e-4	0.4145664998913224	0.7297686960450175	0.8661807083213442	9698	4
cg03657678	17	80960511	5.759959425129337e-4	5.377962410863377e-4	0.28415591193432055	1.659536789531625	0.4361502893145708	5809	3
cg03657766	2	172967014	2.348475799822149e-4	2.4042671181804e-4	0.3286707136686916	2.3983454820226577	0.49394268502627	9702	4
cg03657791	19	15348936	-2.2218416784457363e-4	4.804976841235127e-4	0.6437914572195256	0.32741195462421635	0.9547932204217084	9705	4
cg03657837	10	126256960	-2.634740142453812e-4	3.731983954090579e-4	0.4801948910507444	1.791647278709037	0.6167542663482163	9692	4
cg03658003	16	48407651	1.0261169398365388e-4	4.4753384433208283e-4	0.818649327588847	0.90048168265266	0.8253115663627413	9698	4
cg03658009	20	20033184	9.712030500236696e-5	9.047478271430212e-5	0.28306851997857796	0.3179565003847297	0.9566167186902103	9649	4
cg03658066	10	134515548	4.888536862199505e-4	4.871656150003362e-4	0.31563651395370235	2.6021994804603663	0.4571040800177093	9699	4
cg03658236	12	104063640	-9.044814840282286e-4	6.667437136954352e-4	0.17491932691579762	3.8519854092763985	0.27789698556310843	9702	4
cg03658244	18	32621088	1.0455862663362594e-4	2.8469221820057617e-4	0.7134183743062161	0.2717969801769836	0.9652423949082407	9700	4
cg03658251	13	50265850	1.1381305713556409e-4	2.7098891872701433e-4	0.6744916236095988	5.555060693108771	0.13538221812363646	9704	4
cg03658275	6	129285274	0.002727775171574416	0.0019506108428065285	0.1619866796731503	2.1643695447757327	0.5390005135273632	9656	4
cg03658282	6	31588850	-6.773570787142283e-5	2.5323363167747607e-4	0.789097251756501	0.8803262289372649	0.8301727588088237	9698	4
cg03658294	19	45873700	-2.1176401700854304e-4	1.645417513349203e-4	0.19809686603992624	4.061952689224116	0.25485160016081526	9703	4
cg03658337	19	6166119	0.001728857435154665	8.690096214266539e-4	0.046650763116791324	2.713295286691801	0.43797262602723064	9699	4
cg03658371	17	61613152	6.446725747857155e-5	4.0876522426042984e-4	0.8746835968647875	0.7925156220265603	0.8512563478084396	9705	4
cg03658384	19	17788949	6.905875166535806e-4	0.0020457187326511166	0.7356820050308792	0.94239091617019	0.8151876993700351	9704	4
cg03658452	6	10731080	2.354760892968252e-4	5.58715084547628e-4	0.6734191751217864	1.6289132664206478	0.6528518446761633	9680	4
cg03658471	10	52383438	-1.8575225455800485e-4	1.852054491321823e-4	0.3158838156476831	16.30857648451126	9.801924127989413e-4	9701	4
cg03658557	4	96012317	-1.3042487642618203e-4	6.095200944807736e-4	0.8305629522595135	3.116662124141678	0.21048706807480375	9105	3
cg03658578	3	170304031	4.4670879584865676e-4	0.0018016531238542364	0.8041778584546984	6.948399082904028	0.07356078236328528	9705	4
cg03658604	13	60285806	5.806992525100389e-4	5.103864437431923e-4	0.25521909776332646	4.492773359720251	0.21293579366305426	9696	4
cg03658690	6	31692260	-2.1530130108337917e-4	0.0012892262019321267	0.8673697282886085	7.029103724312706	0.07097590038473973	9645	4
cg03658707	20	32848426	2.6594508841323096e-4	3.694806798437818e-4	0.47165998638276685	1.7200153099745203	0.6324931405667502	9704	4
cg03658716	19	45909670	-2.847686624392002e-4	1.6999464614484466e-4	0.09390234601986987	4.297377383322651	0.23109159911115365	9650	4
cg03659005	5	146258461	-2.0380223946755115e-4	1.7828456265114775e-4	0.2529850687436453	1.1661400624658345	0.7611362441421191	9704	4
cg03659126	6	52535799	1.54916983759521e-4	2.043216783107359e-4	0.4483304196906511	3.9736171035136247	0.2643271350633538	9673	4
cg03659153	7	37888670	-5.473216860238196e-4	4.862720461375857e-4	0.2603576231802062	2.3398029856635976	0.31039751613986977	5808	3
cg03659340	17	73555254	-4.680818125616552e-4	5.256282742349793e-4	0.3731874266940513	1.4227568314153192	0.700209180650796	9705	4
cg03659476	14	101123481	6.245823005391987e-5	4.088715471037199e-4	0.8785894474515825	1.5885713179713326	0.6619839642525519	9703	4
cg03659519	18	74961966	-7.986090003626936e-5	4.913353902308655e-4	0.8708818404373674	5.244087812947687	0.15477187118710367	9703	4
cg03659680	8	56795786	-0.0025793501013165457	0.0021477977016340632	0.22977918540726053	7.228204686380061	0.007176694185765466	1335	2
cg03659961	17	76441827	-1.8068900583888012e-4	7.433141504322065e-4	0.8079390449749435	2.0144428736539246	0.5694144502151148	9705	4
cg03660010	4	48342263	-2.1542022764409893e-4	5.579790996655571e-4	0.6994431858946597	1.3098850919893041	0.726787112462524	9703	4
cg03660034	17	76040976	-8.139097157756092e-4	7.152272876489052e-4	0.2551315386786713	2.766196431490972	0.4290948588133507	9704	4
cg03660115	3	87138400	-8.441825225529757e-4	9.83848580294527e-4	0.39086976653464167	1.2481374742344222	0.7414835955188913	9703	4
cg03660134	7	149195865	7.561203316287563e-4	6.715871889724483e-4	0.26022025734510584	0.9419647663126148	0.8152907255354502	9678	4
cg03660158	16	57769342	1.6810259196281218e-4	2.786216300281659e-4	0.5462848730831199	7.702615425131178	0.05257468923970864	9704	4
cg03660326	12	53895436	-6.346217713342957e-5	1.4717988331429283e-4	0.6663317891916403	2.5964345478980575	0.4581149595803652	9704	4
cg03660336	5	179643755	-1.486955016192732e-4	5.958041399876095e-4	0.802919041207467	3.0068914206989192	0.39056387466734127	9704	4
cg03660451	17	73664606	6.244514918013208e-4	5.282756644838128e-4	0.2371834266853688	1.2685212063191018	0.7366212491743065	9703	4
cg03660500	1	197887649	-1.1550777776511725e-4	4.168627769329997e-4	0.7817123431069264	1.5704767345291144	0.6661023924746667	9703	4
cg03660502	16	28948092	-4.91485708410252e-4	3.713096796907864e-4	0.18561783397868548	0.7718050242562341	0.8561983216379664	9705	4
cg03660578	1	3791610	-4.479104091710017e-4	3.903371492884572e-4	0.2511765883119183	3.788959081413576	0.2851729893930105	9706	4
cg03660603	3	86998418	5.50892695287402e-4	6.520296159687106e-4	0.39817277805010604	1.010529540560983	0.7987041397596399	9706	4
cg03660710	22	50631079	5.375928570644711e-4	3.620296679097401e-4	0.13755933681560545	0.8835714930959186	0.8293904667213972	9705	4
cg03660788	5	115782914	1.4160064399270668e-4	3.5711281310090993e-4	0.6917250268462811	4.097901181521077	0.25108478169292925	9706	4
cg03660901	18	76473146	0.0020894861346075224	0.0024707733414853035	0.39773071070271565	1.6220871055616206	0.6543921509591493	9705	4
cg03660911	8	82024480	-1.118752094639672e-4	1.2340304713898243e-4	0.3646269057772631	2.189180866398816	0.5340825459235387	9675	4
cg03661054	2	3281330	-0.001026425492617116	4.8262457439988526e-4	0.033440226993938026	2.3173600623734205	0.5092033403943995	9697	4
cg03661076	16	87387096	-1.6803938351452673e-4	4.239609414070503e-4	0.6918425587329817	4.002105804327518	0.26123683089068744	9701	4
cg03661110	17	48581622	0.0015822054631668733	6.009000749747916e-4	0.008461959973885614	2.884500996210085	0.40977777885454036	9676	4
cg03661160	7	97881541	2.4706183652964506e-4	1.6309383565220125e-4	0.12981173126102286	5.089891577211969	0.1653319454607809	9683	4
cg03661164	7	148560646	0.001481320959652495	6.461719135829561e-4	0.021879318839452957	1.3362500039710432	0.720543678432527	9692	4
cg03661299	6	31947216	3.6905519688078595e-4	6.208316261890986e-4	0.5522091966944387	7.740966711737494	0.05167976098379326	9698	4
cg03661324	2	79411917	5.402150144916532e-4	6.275200737760042e-4	0.38930805864674084	2.184826452793716	0.5349432674757497	9702	4
cg03661387	10	28720006	6.119774180923476e-4	7.859370350586807e-4	0.43618025988192743	2.0868232006130203	0.5545831159714334	9699	4
cg03661409	2	191812319	-0.002309319275270843	7.244446212749151e-4	0.0014340434334644242	10.21057064945569	0.016858456310578855	9662	4
cg03661428	13	111589040	-1.0732215043979743e-4	4.5766454738164147e-4	0.8145971485294696	0.8175289176246363	0.8452699166277355	9703	4
cg03661458	2	121334411	2.2910338549729076e-5	3.6772861392760537e-4	0.9503220966287125	5.988228926876245	0.11218431990635398	9703	4
cg03661567	16	50978181	-7.740207775934674e-4	4.2742475719062593e-4	0.07015731611402724	0.1737135215645229	0.9168084091476476	5809	3
cg03661570	6	73786810	-3.1707468504367736e-4	3.9149763643482957e-4	0.4179965517599224	1.7207969762099558	0.6323200930138604	9702	4
cg03661616	10	112327538	-3.3939022567657683e-4	4.362079469916471e-4	0.43654138545347143	2.7656335189936243	0.4291885415489466	9700	4
cg03661775	6	153552436	-0.002010608964847629	0.0014200638779927324	0.1568170504554939	5.203664828464003	0.07413760287217586	5809	3
cg03661817	16	57831745	0.0026778936586885943	0.0018955757001961264	0.1577417997257802	1.3017947113349426	0.7287069484407405	9698	4
cg03661844	7	106687922	-1.9738470529130062e-4	4.3329810391214813e-4	0.6487206529362317	0.6332659982105624	0.8887764169466832	9704	4
cg03661929	3	116503715	3.169457489142709e-4	8.176612493208858e-4	0.698293739938934	1.472038436178916	0.6887387164661118	9705	4
cg03662049	2	164204829	0.0014854282139644495	0.0011447263023678944	0.19441540246234426	1.4529149291525338	0.6931793805562896	9704	4
cg03662064	13	29069888	3.054827562259454e-4	4.8047249113553184e-4	0.5249090310066303	2.9581881594196044	0.39811676666634827	9696	4
cg03662172	11	1242756	4.6220565933814564e-4	7.351219935893898e-4	0.5295147819756074	9.039988824253145	0.02876391097183173	9695	4
cg03662217	21	35747882	-6.072616043168493e-4	2.2056824954088658e-4	0.005902147101541189	5.7501354200698565	0.12442008945085427	9693	4
cg03662254	5	645316	-1.183908306009696e-4	2.98779355896632e-4	0.6919218166007577	1.0972459812646569	0.7777389559912709	9671	4
cg03662347	16	88603762	5.736545660391456e-4	6.289387194113842e-4	0.3617164465412932	4.247324938378148	0.2359662663356571	9704	4
cg03662398	17	53412828	2.7928034512634013e-4	6.039742851765593e-4	0.6437913704945958	0.6660878389444238	0.8811499307347508	9697	4
cg03662422	1	76081272	2.67619548786999e-4	3.1313259988012803e-4	0.39274357268834065	4.691196490116831	0.19585697580100495	9701	4
cg03662459	9	34654290	5.519652632458663e-4	3.7801899069708474e-4	0.14424824728532595	4.680092607650867	0.1967780510251587	9706	4
cg03662467	18	43753538	1.071344086733096e-5	1.7152261272189773e-4	0.9501958721826432	1.5198406965473414	0.6776987368759909	9703	4
cg03662475	6	168419522	9.229584962034252e-4	6.940438835059621e-4	0.18357518248544735	0.7049392122927975	0.8720415861001343	9698	4
cg03662545	16	85254209	5.954066984787942e-4	0.0012848119767997388	0.6430638296816147	3.428052806097039	0.3302140115272637	9699	4
cg03662571	10	91282080	-4.939723634376423e-5	4.0207120283447973e-4	0.9022203866912898	3.3408195202593527	0.34200161617225855	9699	4
cg03662648	19	6481826	-1.255090506463665e-4	1.3882165329642045e-4	0.36594087396025504	1.5919638731190144	0.6612133272964223	9704	4
cg03662760	16	31234405	1.1096055222943581e-4	3.6027509563912923e-4	0.7580911549116554	0.9088217087723593	0.8232984225893211	9704	4
cg03662843	7	128785077	-4.7997280606804064e-5	3.311837929573325e-4	0.8847689685777538	3.7051454996000452	0.29511375490908487	9609	4
cg03662997	11	15963027	-2.94607267950268e-4	0.001662063868801341	0.8593089762723034	0.16766877822029225	0.9826317234620662	9703	4
cg03663120	7	2284600	4.0479499080712595e-4	0.0010110203882574002	0.688874724122045	3.3990496497549705	0.33409298277193145	9655	4
cg03663188	3	47397002	-6.318747981333742e-5	4.173801464307034e-4	0.8796675114788742	5.319943184613079	0.06995020884052107	5798	3
cg03663215	5	7396491	-3.392227720409313e-4	4.2433994572554045e-4	0.4240511073894419	1.23459675371467	0.7447190960032024	9700	4
cg03663456	7	170757	2.381577009676178e-4	4.887118998216155e-4	0.6260335803643637	5.349845841153747	0.14790047491450825	9695	4
cg03663462	18	76734764	-3.999650225877767e-4	4.8582291691910766e-4	0.41035260925818934	7.4641318469289155	0.05848725588048988	9700	4
cg03663556	7	50900556	-2.13940319753567e-4	2.175284451129649e-4	0.3253589413365326	1.2981467076709834	0.7295732059138773	9697	4
cg03663659	19	8943556	-1.464597250751373e-4	4.301699913220709e-4	0.7335030521521806	2.15116273923754	0.5416317323058678	9682	4
cg03663674	2	241528991	0.001208855938301207	6.145213086910963e-4	0.04916585549356759	2.429246816673987	0.4882135583731271	9702	4
cg03663715	5	72744904	-2.5680232031204724e-5	3.237664455719328e-4	0.9367803648057023	2.5197398921340057	0.4717342034985639	9706	4
cg03663739	21	37432700	2.57560033163164e-4	1.5066502485937413e-4	0.08736061581515267	0.8472029923120253	0.8381465204903087	9702	4
cg03663746	7	156433317	-6.717488164521822e-6	1.6376413951554186e-4	0.967280520361957	2.162463689050632	0.5393796453300208	9581	4
cg03663788	11	64514658	-1.550400630878967e-5	4.148304964738566e-4	0.9701865507466741	1.1827749415487234	0.7571384873144826	9705	4
cg03663874	16	332515	-2.869248653553505e-4	8.159068504112914e-4	0.7250904469689359	2.3097642894510315	0.510652909651569	9698	4
cg03663955	14	101527688	-1.2349662949618032e-4	6.370530240007456e-4	0.8462885405115221	4.903572815263246	0.17899572879819772	9687	4
cg03663984	3	69171495	2.8378160466117057e-4	0.0010628996143064917	0.7894782827817225	0.7502911479831147	0.8613159443511543	9703	4
cg03664011	2	213805207	5.485366042746413e-4	0.001072666671155891	0.6090873971674649	0.09305497636716409	0.9926576258571135	9380	4
cg03664139	6	101329504	-1.949498197132477e-4	2.0249348957028575e-4	0.3356749499415366	5.8472742291969535	0.11928175602633317	9694	4
cg03664391	11	118048212	-0.00227	0.002229	0.30849080060472595	0	NA	1087	1
cg03664443	18	13916330	1.9217401187705872e-5	7.436035175404053e-4	0.9793820756798937	2.4785234331814987	0.4791848862313478	9685	4
cg03664459	2	906167	8.90600354477634e-5	5.405504616807465e-4	0.8691344305807276	0.5839990342629768	0.900085458662319	9706	4
cg03664527	1	3648749	-4.893953920504457e-4	5.382266468256498e-4	0.3632056132757672	1.70360149272115	0.6361333983898253	9703	4
cg03664748	16	1811893	-6.821361258955288e-4	4.459768451146341e-4	0.12613246239731177	9.766212511617125	0.020661615263105133	9701	4
cg03664772	7	786682	-2.7321590574087045e-5	3.397042761806653e-4	0.9358971976092065	1.6617036290992226	0.6454812434632042	9641	4
cg03664800	8	23261312	1.0245870487982905e-4	1.5423183026031014e-4	0.5064879485201597	4.619340546658246	0.2018892164690456	9700	4
cg03664802	2	149402398	-6.977440263108284e-5	1.3621016482809478e-4	0.608472222723257	0.11974742761439343	0.941883472951754	5808	3
cg03664916	16	89674560	2.509201758548829e-4	2.692636290399453e-4	0.35140087643413587	2.3288809313662844	0.5070106771416083	9614	4
cg03664994	2	55246602	5.483061768217589e-4	5.949785723048423e-4	0.356760127410654	1.6245477083503581	0.6538366889155087	9701	4
cg03665000	5	109051593	-4.91579006164691e-5	6.412051196101113e-4	0.9388901600295956	1.272551931142887	0.5292597400868093	5805	3
cg03665078	5	118689961	5.353586771269783e-4	4.929132754247715e-4	0.2774297546722393	4.077075125286077	0.2532607845725027	9703	4
cg03665089	12	133020273	-0.0010667622955867764	8.036731027992802e-4	0.1843901325765545	2.2255583625698514	0.5269317314319544	9627	4
cg03665132	1	2137325	9.498387271012641e-4	0.0010580724518881959	0.36934193758847067	0.46962772201171626	0.9255115665406363	9704	4
cg03665212	2	119130614	2.4595545402556407e-4	0.0016855401984485498	0.8839838739253659	0.6512366968063008	0.8846090878404056	9705	4
cg03665255	6	26687912	-4.5431376638116217e-4	5.680187516059279e-4	0.4238140648387936	4.3872235818167935	0.22257298588092006	9705	4
cg03665259	6	31021826	4.6950803275886863e-4	2.361600214992377e-4	0.046801430165492	4.856734663551425	0.18259338854702759	9704	4
cg03665287	19	15311886	-2.5776537918394794e-4	4.1513239508790783e-4	0.5346500859306353	1.0670388263934054	0.5865370666175518	5809	3
cg03665360	12	54052859	6.919852649422575e-4	5.017254160747653e-4	0.16782967548815866	1.562359641155669	0.6679543067292348	9693	4
cg03665494	7	151129313	-6.226941295913873e-4	4.361063954967786e-4	0.15333529334691934	6.670572409308312	0.0831729021362483	9702	4
cg03665605	7	99064212	5.117441458961415e-4	6.59657568442585e-4	0.43788337322850346	1.952674080728345	0.5822872466896108	9705	4
cg03665761	16	54965929	-1.2266489628424386e-5	6.864636585383043e-4	0.985743277534547	4.982623040795073	0.1730740017735011	9704	4
cg03665785	22	29458676	-6.599587859849684e-4	0.0014828891059050515	0.6562841135652568	2.091643038045336	0.5536052829939184	9704	4
cg03665818	16	54724064	1.080197715313218e-4	0.0014936019816809885	0.9423459293279132	2.093195056439665	0.3511304303087597	5778	3
cg03665908	19	17631991	3.169015650511791e-4	4.255015478503323e-4	0.4564096692374272	0.23227677565755642	0.972217837381086	9705	4
cg03665970	19	17446104	9.331461319080201e-4	0.001628836324999349	0.5667183071617077	4.68649127059551	0.19624678616654995	9706	4
cg03666028	7	72777575	-6.577499861452291e-4	5.295363065325057e-4	0.2141906539433456	2.646264033124827	0.449436529376577	9698	4
cg03666053	4	2765951	4.6130176388676407e-4	2.515421862135903e-4	0.06666969625937304	0.44753205614755165	0.9302575626275958	9688	4
cg03666203	19	55591175	-5.866505229769779e-4	8.317298756896727e-4	0.4806000404388929	1.8700440124916846	0.5998124506456088	9703	4
cg03666205	15	67812280	1.1998741137809067e-4	5.27276440740925e-4	0.8199877524575395	0.846520101819827	0.8383106828872041	9695	4
cg03666244	2	177008770	3.55937403829617e-4	4.513991895067848e-4	0.43039245583019586	0.7742823645196213	0.8556079393060452	9676	4
cg03666300	16	88448381	3.3009147697618765e-5	4.839000540777112e-4	0.9456146419531749	2.580497942647381	0.4609187717755526	9695	4
cg03666309	19	39234827	8.185987717310555e-4	9.381133146397205e-4	0.38288050506483673	5.124166407389389	0.1629276086063574	9703	4
cg03666350	2	46662132	-3.8109357470139045e-5	6.270441020312574e-4	0.9515374452831162	0.78461886250622	0.8531423502757346	9697	4
cg03666439	16	80265530	7.85939555959695e-4	6.936178512152946e-4	0.25717155385003926	1.888997458582217	0.5957621384041181	9696	4
cg03666441	17	7254671	-0.0010812625565412004	0.0013087946985281963	0.40871822022859466	0.2355680147288628	0.8888880251488215	5809	3
cg03666500	6	92009684	0.002979037133132241	0.0015491960001039638	0.05448546326840248	1.195923929421854	0.7539820869014829	9689	4
cg03666741	11	9025298	5.3035619709386505e-5	2.1808111395573438e-4	0.8078565309366841	1.978249870542189	0.5769332761164152	9706	4
cg03666776	14	22038703	1.3542801262609352e-4	5.474592940696343e-4	0.8046176388536161	0.9407070233342256	0.8155947900704255	9704	4
cg03666796	10	134746860	-1.3089037705277644e-4	4.613980184830286e-4	0.7766539832688977	0.9366490265381763	0.8165757439272069	9702	4
cg03666973	2	27008764	-1.2971157697746965e-4	1.9010323834603833e-4	0.49503551393065415	4.029016544115573	0.25834786617710614	9704	4
cg03667047	13	33589962	5.520485535021295e-4	4.5234008550909587e-4	0.22230262841877532	6.5603682320450565	0.08731189267002765	9704	4
cg03667083	7	30721010	-6.902952749167024e-4	8.534757184820034e-4	0.41862742326590113	3.5321072046086663	0.31662173701252594	9595	4
cg03667091	3	179280746	4.8142562109782395e-4	2.2624942276950626e-4	0.033349233824305234	1.21690790750525	0.7489520189487378	9705	4
cg03667269	22	22090129	-7.617461058417761e-6	1.3380611156394944e-4	0.9546016761124453	3.080853913140798	0.37932631248198656	9661	4
cg03667317	8	145700239	2.7071481920904795e-4	4.4916047463951637e-4	0.5466996880214507	1.2246414331784552	0.74710054695756	9696	4
cg03667405	6	170471682	-1.3459353417225468e-4	1.28745168137962e-4	0.29582616822138325	0.26458630255819376	0.9665451623607875	9646	4
cg03667488	10	89733191	-9.494964748040434e-4	0.0011498843934445052	0.4089560690239503	4.686986025699857	0.09599175152216145	5731	3
cg03667544	10	135049598	-2.751649730060596e-4	2.2207091893296783e-4	0.21531364051210347	0.4841449154121347	0.9223606393056877	9697	4
cg03667593	16	67207929	-1.1120373193805159e-4	2.2263184157352592e-4	0.6174299483283976	9.966286657797188	0.018854895812057362	9632	4
cg03667819	7	28892206	3.207848627053508e-4	7.042242891652768e-4	0.6487386401788415	2.470747943367617	0.480600788097811	9568	4
cg03667862	12	8123463	1.984996106803777e-4	2.757074669324738e-4	0.47154680391384896	0.8100965268479021	0.847050584447055	9577	4
cg03667871	1	198125222	-5.511890399021248e-4	9.673564313037826e-4	0.5688208267886321	4.346962268155491	0.2263538897385681	9655	4
cg03667968	5	112073438	4.037383899058619e-5	2.0633020272536363e-4	0.8448638833717571	2.305907148042786	0.5113901989149531	9623	4
cg03668033	3	101405211	-2.5253625034828148e-5	1.3194885590109685e-4	0.8482204488994283	1.0147990424242377	0.7976710867587574	9698	4
cg03668103	8	110374563	2.1054618152452166e-4	0.0010259417463337652	0.8373984041850226	2.911186952805316	0.23326188738814008	5807	3
cg03668274	12	54426903	-0.004397875139330163	0.0028607317608728604	0.12421368375052372	0.021890934386702483	0.8823776090290513	1319	2
cg03668470	12	57588180	-1.3014377452271224e-5	3.654184456047986e-4	0.9715893487042346	3.1203627420909017	0.373437321271838	9695	4
cg03668475	17	45928784	1.1246586161266785e-4	3.653574057869214e-4	0.7582160843997802	1.9998017180639043	0.5724478596500169	9682	4
cg03668495	12	53473478	5.580324053893745e-6	1.6559854748711785e-4	0.9731180499179929	0.9549353506876936	0.8121543949049985	9541	4
cg03668539	19	7553324	-5.183630056062476e-5	5.660309625365993e-4	0.9270328863613981	4.863286301003686	0.18208611669492686	9705	4
cg03668556	6	2977293	-1.9875658925462905e-4	9.364658622340866e-4	0.8319189067858355	1.8877213784858364	0.596034269574732	9660	4
cg03668621	18	268184	-1.7496864253945798e-4	1.684396158101991e-4	0.2989155202382152	0.36864361856783856	0.9466410257118829	9688	4
cg03668718	17	33701350	-3.0968832163655624e-5	0.00024570759112550234	0.8997007533009761	6.586324892731017	0.0863195306581563	9692	4
cg03668748	4	7044981	-5.6379057369734624e-5	1.1023952500288494e-4	0.609054710378496	4.283232762314586	0.23245969958490378	9687	4
cg03668763	11	9549286	2.8092566221627656e-4	6.476503199271892e-4	0.6644617674943081	1.0300962072960866	0.7939700973438233	9687	4
cg03668948	17	2277318	0.0010597486122947263	5.093438445623711e-4	0.037469129393789526	5.563974041505641	0.13486193965323232	9693	4
cg03668982	3	23853015	-3.9372535149337694e-5	6.779436111060249e-4	0.9536877600236529	11.29549605532673	0.010230764318787324	9704	4
cg03668997	19	21264131	2.774545894301868e-4	5.697162795938446e-4	0.6262548962467602	1.2714240507054662	0.7359296413412293	9702	4
cg03669000	5	1556703	-1.1317025856216681e-4	0.00053278747189694465	0.8317859086582605	0.1921262104544643	0.9788502753477097	9676	4
cg03669052	18	72164002	-1.2680877826168736e-4	1.493472977585327e-4	0.39583314717317297	0.6469902574060094	0.8855956892819716	9704	4
cg03669143	3	134032590	-0.0012909506309377353	8.70156407187561e-4	0.13791916177018948	4.3491424607729545	0.22614764411138313	9704	4
cg03669147	8	16857578	-0.0011976454139935022	9.161466724173535e-4	0.19112312161978215	1.3750001228387503	0.7114051612745163	9702	4
cg03669198	6	33374377	1.3081508759996735e-4	4.1040365751381043e-4	0.7499180885735899	7.333591130038363	0.061991957034046044	9691	4
cg03669268	20	23549106	4.468689960241255e-5	6.815123602919316e-4	0.9477200175213237	3.559537011680171	0.31312206764609013	9700	4
cg03669282	1	228566718	-1.4092173761933707e-4	2.5758145426874816e-4	0.5843129020413861	0.6958194990380926	0.8741868020009912	9672	4
cg03669292	16	30087955	1.1609003478953655e-4	1.9965448167718602e-4	0.5609340471488231	2.506888447820618	0.47404747278178044	9700	4
cg03669298	10	8102210	1.0013414843249793e-4	3.055639685738695e-4	0.7431364347306739	4.5776352974928445	0.2054690548538363	9705	4
cg03669357	3	71912936	-8.15614583147152e-4	5.64324950534814e-4	0.14837576126013205	2.9498459856492616	0.3994227547280334	9703	4
cg03669358	10	134981930	9.670806849127687e-5	4.7509056443300344e-4	0.8386996023609531	0.9897567403379324	0.8037305040797025	9706	4
cg03669367	7	1031588	-4.3979867150349623e-4	5.930686170837487e-4	0.4583511990894494	1.5080007260136319	0.6804250018677621	9699	4
cg03669394	16	75685254	-1.2209566563893648e-4	7.630789412878978e-4	0.8728779411126024	3.3428425924574388	0.3417241281093565	9552	4
cg03669587	19	639808	-2.0878824833745586e-4	2.0249183585260613e-4	0.3024964370580107	2.0034288091843617	0.5716953473772012	9690	4
cg03669590	12	113592619	-5.795316201809247e-4	3.3581080451007176e-4	0.084389116215262	3.6319211505549722	0.30405111300490145	9705	4
cg03669663	13	27844659	-3.0979347483981774e-4	1.9528735110674534e-4	0.11266064943329783	2.760201223367823	0.4300934768825795	9705	4
cg03669698	22	29707524	0.002468618314233293	0.0014089722565065288	0.07976173633246597	2.220869128009669	0.5278495099568093	9690	4
cg03669782	4	54970254	-4.1887767093832547e-4	4.4105584649379974e-4	0.34225671979480066	1.838452308651274	0.6066032438188484	9703	4
cg03669785	10	45942601	2.4241485750494247e-4	5.327604838689644e-4	0.6490973051858283	1.1470717832298225	0.7657246102248441	9687	4
cg03669797	18	37421651	2.7797128197359146e-4	4.3064791568264466e-4	0.518621191408067	0.647044160977832	0.8855831726488166	9690	4
cg03669949	6	74104426	0.001404503680005943	0.002262618707719608	0.534769036048572	3.450102243636077	0.3272915883554945	9665	4
cg03670115	2	172544069	-5.697919466592205e-5	1.5966018569540897e-4	0.7211832014416195	3.5871175298217834	0.30963779628453486	9704	4
cg03670132	4	186125504	-8.860744440176338e-5	1.8497441099800147e-4	0.6319205468047563	3.5304279244576686	0.31683711113897717	9705	4
cg03670153	3	184079754	3.1774929108530297e-5	2.0226931290093963e-4	0.8751721935155199	2.283449209231753	0.5156990122209593	9703	4
cg03670228	7	2419316	-1.5213567560996106e-4	5.824913228810419e-4	0.79395291708374	0.5452879756786035	0.9088349538483694	9700	4
cg03670238	8	134202370	-2.4123626265458185e-4	5.557919777260155e-4	0.6642589859766044	3.380884449865432	0.336542759337353	9704	4
cg03670302	17	7190898	0.0015186497878939846	0.0012085592314568974	0.20890623162294758	1.4043364499444841	0.23599885485788982	1313	2
cg03670369	6	170239250	5.6883468647652766e-5	6.064284467188618e-4	0.9252674024646549	3.1359798290802807	0.3711312013949108	9624	4
cg03670381	6	161188529	-7.224682297696172e-4	2.7161777298975964e-4	0.00781705915520043	1.1040360045628284	0.7760998664666828	9705	4
cg03670393	4	81128690	9.91916624401067e-4	0.0013675678286934232	0.468259180176518	0.37284924698792654	0.9457922910157343	9703	4
cg03670422	3	155480645	-1.0632517378474102e-4	7.901637893046905e-4	0.892959034484454	2.608031982872697	0.45608317621090866	9658	4
cg03670441	12	27094081	9.559999999999999e-4	0.0012	0.42564464792808204	0	NA	1067	1
cg03670452	3	126007421	-0.0023930905762261042	0.0013965234505936093	0.08660116191615098	2.2763788534383944	0.5170611891269973	9706	4
cg03670736	12	13748224	6.746036313095266e-4	6.038498326696221e-4	0.2639211397979643	2.397760717692875	0.49405160053449104	9703	4
cg03670816	5	53606426	2.34977463947352e-5	5.423687088349442e-4	0.9654430182453642	4.3412703483646355	0.22689316035855528	9703	4
cg03670835	19	10426826	3.6518173505433604e-4	2.26505469158067e-4	0.10690918873157122	0.6787588561573007	0.8781883401293442	9704	4
cg03670908	3	40966965	-6.915862643238e-4	0.0010898474565415326	0.5257078435081396	4.272214853143018	0.23353052819020953	9703	4
cg03670994	5	6182647	-2.962244840797756e-4	9.109041705798977e-4	0.7450309982623659	7.14907457837122	0.06729503164397321	9701	4
cg03671013	11	72145289	3.373939470736587e-5	1.939541668523272e-4	0.8619004322139716	0.6745180218611746	0.7137239536545555	5787	3
cg03671052	5	180086260	-0.0031186872850096385	0.0024388048436667386	0.20097563251342443	0.3187825475748213	0.9564581390027433	9684	4
cg03671075	4	78573680	-5.754216944287888e-4	0.0015930060886000595	0.7179368526977964	0.8541487492915742	0.8364762408312689	9691	4
cg03671123	15	77175742	5.066912940814839e-4	4.979101963529387e-4	0.30885101676381876	4.409896256992991	0.22046952671566114	9701	4
cg03671191	19	52207353	-2.4021410193603995e-4	1.448036285737481e-4	0.09713683195419266	0.8072141348220762	0.8477407407420119	9675	4
cg03671266	16	989969	-3.5350961145452526e-4	3.9707327571485547e-4	0.373311210232401	5.632350829302902	0.13093342026719518	9704	4
cg03671276	17	38183370	-6.976326646315874e-4	3.485780086315035e-4	0.04535281060993823	8.938301593033408	0.030122547843474526	9705	4
cg03671431	18	61604367	-1.3761992890257658e-5	0.0013139433757572531	0.9916432617281381	1.0640691258029251	0.7857542420482477	9706	4
cg03671443	6	28891045	1.7490049264878916e-4	2.0122185926274976e-4	0.38474195293740987	3.270879658444186	0.3517162621655444	9695	4
cg03671556	2	134004614	4.113285450666963e-4	0.0013033505563034417	0.7523113158605012	2.7071344035572853	0.2583171457744061	5805	3
cg03671597	17	27333463	6.097667027431948e-5	7.383853731841102e-4	0.9341846364841994	2.326443295410335	0.5074740103996823	9705	4
cg03671660	21	40554907	-1.2812997327820282e-4	2.632978704003208e-4	0.6265169777542934	3.8399199374312007	0.2792767933894206	9702	4
cg03671700	16	62068673	-3.2945325576097073e-4	5.284283905953918e-4	0.5329831610493359	2.7318736222810784	0.4348378533648648	9704	4
cg03671710	6	31866508	6.163687671458933e-4	5.872501410616311e-4	0.2939090913449832	1.4178500418950644	0.7013559682625001	9703	4
cg03671748	4	2965203	-8.501521591194784e-6	1.9583345914756713e-4	0.9653731142905753	3.296355262427558	0.3481502465818921	9639	4
cg03671796	3	109645423	-2.4489026360303685e-4	5.45797891160664e-4	0.653660312228487	2.77296033507265	0.42797049196927167	9706	4
cg03671802	18	56941473	-2.1792367002740798e-4	7.745969033113827e-4	0.7784510418313135	4.993532066299218	0.17227137130114797	9703	4
cg03671812	6	109330341	4.688080214088139e-6	1.6806346405075285e-4	0.9777461341475158	5.88256625644282	0.11746552944652086	9703	4
cg03672066	4	15444177	-3.936215620657026e-4	4.3219563251074936e-4	0.3624278568288972	0.00751175217198605	0.9962511683944355	5805	3
cg03672119	2	236918394	-7.245655159485926e-5	4.730251279270874e-4	0.8782587256698383	1.0664002488894757	0.7851907534865026	9706	4
cg03672274	4	4860468	2.9434102829212515e-4	6.064333400934392e-4	0.6274180279211965	3.7644560869274617	0.2880476419658495	9703	4
cg03672342	10	8094093	4.410439812091978e-5	5.568962402227751e-4	0.9368760927386989	0.9114763688259208	0.8226574509578455	9704	4
cg03672348	20	388443	6.622911034433191e-4	3.2086298147521836e-4	0.03900887903334352	1.212264216998951	0.5454565609514547	5809	3
cg03672602	19	19754555	3.9996524300744355e-5	1.5001910839344801e-4	0.7897698156347375	4.385800618403915	0.22270561670556935	9702	4
cg03672650	5	64327508	2.525252954739874e-4	4.717331365757593e-4	0.5924328303156835	5.029680099530132	0.16963667788755074	9696	4
cg03672752	2	219128071	8.380269964344825e-6	2.182812650018783e-4	0.9693750822355115	2.336057496946006	0.5056484628897046	9695	4
cg03672854	10	90750580	2.0028823137358494e-4	2.4207070014085975e-4	0.408012875569896	3.3212872095759587	0.34469083393420596	9673	4
cg03672933	12	100661444	-2.7071218888977106e-4	1.9674384956810235e-4	0.16883319664449034	3.23116728630393	0.3573383450113784	9654	4
cg03672997	10	7859623	-0.0010052501831731126	0.002268832049841286	0.6577154968339578	0.6264057433348482	0.890361660118036	9699	4
cg03673094	11	76391253	3.1805462471066944e-4	4.684009650545384e-4	0.4971238350883588	9.817746768867828	0.020180610462699915	9702	4
cg03673138	11	72385963	-0.002785439600762931	0.0014054764332129507	0.04749633958347173	2.2732021170164254	0.517674100201795	9705	4
cg03673190	11	123985650	0.0011115270944248668	9.400943368764804e-4	0.2370640881908488	1.4982971796963724	0.6826633961158166	9680	4
cg03673225	13	99096762	1.4936995055601706e-4	4.6592439869319136e-4	0.7485223407380945	2.4613016001121752	0.4823253629166302	9702	4
cg03673368	3	31573236	-3.5793417356299424e-5	2.494083411168651e-4	0.8858847977251524	2.2043061849288526	0.5311006851951199	9700	4
cg03673470	1	238055429	1.4053024104594897e-4	7.227772009532717e-4	0.8458384758745323	7.866284037879903	0.04885757688330587	9700	4
cg03673624	16	1867118	1.0509459297253485e-4	2.6787810585468736e-4	0.6948199828780288	0.27270482008330377	0.8725350881742837	5796	3
cg03673684	4	6380983	-7.648744623444241e-5	0.001098974326201765	0.9445128820708841	1.4596792770170377	0.6916071004501041	9705	4
cg03673687	14	100259804	-2.0511126590326765e-4	1.8937404601139328e-4	0.27876348433526804	1.0901945624737426	0.7794416671864348	9703	4
cg03673688	22	30818470	-2.968360034349693e-4	4.846618625272297e-4	0.5402334562534112	1.9289116035529439	0.5872916557579164	9667	4
cg03673694	7	37025706	1.1556078882668557e-4	4.864289150090513e-4	0.8122148258584265	5.426231110126219	0.14311799646912815	9703	4
cg03673737	7	87974733	2.0601647324482714e-4	7.601540220959194e-4	0.7863761253167295	2.982705256152892	0.39429937903337303	9701	4
cg03673916	6	90061999	-4.3314817012857785e-4	1.5710121074914875e-4	0.005831149417166358	1.6884487000406092	0.639504960516692	9703	4
cg03673965	6	108497734	1.84695720616985e-4	3.447965780626081e-4	0.5921895724885697	5.048913951560481	0.16825026427749395	9704	4
cg03673989	11	380069	1.5171214728092706e-4	0.002266412820265307	0.9466300053816106	1.3871550485963282	0.7085484024501487	9702	4
cg03674076	20	524243	6.795151665170598e-4	7.129323452025776e-4	0.3405256570949352	0.9512720655636602	0.8130402993764569	9698	4
cg03674127	2	71693870	-1.346265467180341e-4	6.149147776714016e-4	0.8267004538663707	5.944186866295722	0.11435745582595028	9701	4
cg03674157	3	161090019	-6.916780047059596e-5	1.9894763852897437e-4	0.7280892563184603	8.827532001019193	0.031674040951071764	9703	4
cg03674224	4	2343207	-1.5142828831289502e-4	1.1315625461433302e-4	0.18082379457751974	1.0390610529728759	0.7918015042945215	9656	4
cg03674265	7	149322059	6.779065528169331e-5	1.4087258913240966e-4	0.6303604104580677	7.144174143764192	0.0674416962958477	9678	4
cg03674282	2	106048792	-7.333441366473786e-4	7.05039626702824e-4	0.2982720822738245	3.405293923691614	0.3332544926063234	9703	4
cg03674529	16	1961527	2.235299805603773e-4	4.644753426970706e-4	0.630336959076482	0.6852107124331404	0.8766769025721687	9706	4
cg03674552	19	16431457	-2.2372898115625515e-5	3.579106982624026e-4	0.9501569203430419	0.4288408638182452	0.9342222751490215	9704	4
cg03674563	11	422260	-6.207889054499558e-7	5.417501857272417e-4	0.9990857081588019	0.9914593442884089	0.8033185329358558	9702	4
cg03674581	10	102133275	1.3045395656269138e-4	2.051181780522727e-4	0.5247802500371547	2.2420119031907766	0.32595173797531396	5783	3
cg03674660	6	168844698	-0.0013670686124932936	8.255635391393442e-4	0.09773766831733283	0.37735372601964023	0.9448799110819213	9632	4
cg03674744	1	228656799	-6.647683632495686e-4	7.005571381016718e-4	0.3426644354993055	0.17091441918110795	0.982142209748623	9692	4
cg03674841	20	62871919	2.7055006679781827e-5	1.5493091454720273e-4	0.8613733105240181	1.8938994839641086	0.5947175143425293	9699	4
cg03675047	2	119566221	-5.593514449896261e-4	6.427502830957621e-4	0.3841654874953452	1.8394153846463788	0.6063954970564132	9700	4
cg03675082	4	104119662	-5.874187090669498e-4	3.034897916620753e-4	0.05292322584513218	6.930229296008394	0.07415516522273322	9692	4
cg03675083	3	194064806	8.898032268141754e-4	8.628657894998273e-4	0.30243833356387667	4.176968598379489	0.24297790458356663	9703	4
cg03675159	7	148991094	-1.1306153063457127e-4	3.6767217379497097e-4	0.7584579853068787	3.401888143569008	0.33371159655458027	9699	4
cg03675171	13	113777109	5.290350575105846e-4	4.580712619076586e-4	0.24812372873055358	1.440313159358638	0.6961129007325277	9701	4
cg03675258	19	13124691	-9.254685839141916e-5	3.934001642546965e-4	0.8140157464192678	1.545665770683282	0.6717714980931982	9702	4
cg03675884	16	67700743	-3.3992918633139815e-5	1.3471674545597505e-4	0.8007869065485183	4.770663534170109	0.1893814177454748	9691	4
cg03675886	1	101362002	-2.6450643136662462e-5	1.3165402748135263e-4	0.8407687553940308	2.077946049777472	0.556387296515995	9699	4
cg03676298	3	48078103	-4.200259273934482e-4	4.752471435054945e-4	0.3768013439921152	1.2285808025245621	0.7461579307464727	9700	4
cg03676463	12	117346207	-1.2235910886328183e-4	6.211141045003993e-4	0.8438280036024511	9.021337191650588	0.029008537969917987	9701	4
cg03676485	7	2563816	-0.0017549529529137966	6.486936146122448e-4	0.006822938982823347	1.686361492686664	0.6399701929340234	9702	4
cg03676512	4	174451413	5.219791522032433e-4	3.0274779810228973e-4	0.08468283271411699	1.771185960778432	0.6212251759208625	9703	4
cg03676569	10	93690452	0.004414206028010615	0.001563065980447127	0.004741818983484524	1.4407679696518874	0.2300151066964312	1333	2
cg03676578	10	14492026	-8.411368190324783e-4	7.135224011281289e-4	0.2384573877563965	2.885931191575878	0.4095487564907988	9694	4
cg03676602	6	156952100	1.7714307160097436e-4	4.383848209200998e-4	0.6861529972651244	3.28391509998571	0.34988764499742986	9699	4
cg03676624	11	77313686	8.780989307593455e-5	6.42570319050069e-4	0.891304181892497	3.116904566057891	0.37394963579006724	9695	4
cg03676636	4	99064102	0.0012743311928582984	0.0027669910334090914	0.6451231840164559	2.382913870232459	0.49682312518734	9706	4
cg03677003	13	44359996	-2.6410436664722125e-5	1.789978144041101e-4	0.8827009634040911	1.6589131013236424	0.6461066456462237	9705	4
cg03677056	17	33817217	-1.4217384448374687e-4	7.406569199553087e-4	0.8477763490166265	1.9236706683913565	0.5883992762246106	9697	4
cg03677069	10	88718317	-8.788798114154364e-4	0.00159973584133924	0.582737433140412	2.840041509005909	0.4169507189908066	9695	4
cg03677101	3	187461796	8.713309397091177e-7	1.1995530344356739e-4	0.9942043797097561	1.1424206724133208	0.7668446739460085	9690	4
cg03677126	5	537349	2.7278682384184086e-5	2.3150175585938976e-4	0.9061995160248232	1.1344193665583087	0.7687722742714904	9690	4
cg03677141	16	83863611	2.621523553001712e-4	3.9485710782671216e-4	0.5067434207515475	0.6376409702177079	0.8877638124402392	9700	4
cg03677492	17	80273969	-2.3886064955530787e-4	3.3710837403864443e-4	0.4785991496624047	5.3534481530152345	0.14767157809504297	9676	4
cg03677675	16	68279322	-2.609714765414564e-4	2.1396221614067474e-4	0.22257549952311842	1.3151916522866256	0.7255288682344722	9686	4
cg03677924	12	56849618	-3.046175890660004e-4	6.869003022801411e-4	0.6574280120965248	6.206662560486793	0.10197729313342167	9705	4
cg03677929	12	7342174	5.5216810018785514e-5	2.501864440433519e-4	0.8253239715994369	1.5971073819362316	0.6600458792076249	9703	4
cg03677952	22	50524541	-1.1002554178942983e-4	3.3338345540352585e-4	0.7413795606263514	3.5301431711685067	0.31687364469663915	9699	4
cg03678039	17	74525066	2.470652422465779e-5	0.001079190156583287	0.98173516292173435	5.101473558853288	0.16451577465531317	9681	4
cg03678062	6	149772716	9.878691059506772e-4	0.0011700337916984366	0.3984972140123392	5.278039913401082	0.1525337116424438	9700	4
cg03678098	20	61054887	-2.044381881864758e-5	4.3951375013039627e-4	0.9629000748300847	0.6954996147189006	0.8742619713587798	9704	4
cg03678138	15	43029643	5.43112426603434e-4	2.456966958380055e-4	0.027070514251520676	1.3816564644845444	0.7098401350327046	9697	4
cg03678139	1	41832388	-5.053654266293015e-5	1.7725291164348304e-4	0.7755600201522181	5.202234864823109	0.1575735114315201	9698	4
cg03678146	7	2972392	-1.4719591949528685e-4	1.7608994036535399e-4	0.403203691329384	0.9348489100245607	0.8170108498751459	9686	4
cg03678333	20	32077828	4.5045244969111206e-5	1.2441387606903497e-4	0.7173074523123351	0.706833079805446	0.8715955749686687	9678	4
cg03678357	16	12662374	2.9530286053994713e-4	2.4647312577134184e-4	0.23087270573757865	4.232633957180244	0.2374148492789785	9673	4
cg03678558	10	1715879	-2.76170303592531e-4	6.489568325336679e-4	0.6704282297178181	0.9264139843970645	0.8190492779530862	9698	4
cg03678566	11	68106018	-1.4752850093365777e-4	5.260474059950215e-4	0.7791344597467663	1.930396386296614	0.5869781152520303	9702	4
cg03678710	13	34394568	5.059234204603661e-4	5.789642727364946e-4	0.38220418907306214	1.4925206709300352	0.6839976284034395	9698	4
cg03678722	2	228422513	-0.002139066528813289	0.0011586089918427047	0.06485783339816342	3.9641733806841386	0.2653588355587367	9676	4
cg03678729	2	144658851	-5.402002469670273e-5	5.610132627994869e-4	0.9232901714548316	3.460852202963045	0.325875065013289	9677	4
cg03678819	7	44925417	2.932097400378608e-4	2.6696919375109827e-4	0.27207764130114515	2.651370262454005	0.2656209115517725	5792	3
cg03679305	1	9129487	-1.1357208324981221e-4	3.350228863495614e-4	0.7346112484645786	2.3008395965700257	0.5123600816448414	9697	4
cg03679394	11	70516997	9.356028190655938e-4	0.0013714733076743515	0.49511999571052595	0.4038030875513108	0.9394557502771463	9703	4
cg03679398	17	55398854	4.1111073034750746e-5	4.6451974554202285e-4	0.9294774441301219	3.518503170514911	0.3183702390286438	9684	4
cg03679456	3	169377946	-3.6996326126268245e-4	2.7833356137037577e-4	0.18377927965381297	3.2956052412219914	0.3482547818630445	9702	4
cg03679521	17	37764153	-0.0010748683168736591	5.781144826986316e-4	0.06298951359207022	0.5807358195845508	0.9008279553325038	9704	4
cg03679544	6	155537972	0.0010591379549592702	0.001628804653859188	0.5155276840054533	0.44630458730619804	0.7999930061594598	5807	3
cg03679565	5	1882775	7.703399767501533e-4	4.556306845776878e-4	0.09089194259608188	2.1461865142657146	0.542625572635783	9697	4
cg03679715	5	176295869	2.7896876134164105e-5	4.428766628529817e-4	0.9497743322469714	0.3726794995902166	0.9458266061445373	9706	4
cg03679716	16	87379916	-6.047359532054757e-5	3.9476107703842917e-4	0.8782481519296746	1.9836023719221612	0.5758170599270941	9699	4
cg03679755	10	101875035	8.294008517723112e-4	0.0011324035014158502	0.4639090872952804	0.7601040508230456	0.8589838436041428	9691	4
cg03680032	11	94965610	2.8778409801306853e-5	1.8240231619869157e-4	0.8746345985749409	3.8554899242316094	0.27749736246840767	9705	4
cg03680128	20	3996447	3.723046911800722e-4	2.0109900261555843e-4	0.06411917959546339	1.398303509501299	0.705932446187507	9695	4
cg03680150	12	4758201	1.640932974876438e-4	1.5130898256171218e-4	0.2781469570725217	1.0427881436151145	0.7909000252494136	9668	4
cg03680250	13	111567502	-3.64997621326644e-4	2.325700572164241e-4	0.11655258780349549	1.5701736257491434	0.6661714978132419	9698	4
cg03680291	16	47052148	-0.0015681491271414645	0.0010384600304481242	0.13102512397959581	0.5498975465117856	0.9078000724631663	9703	4
cg03680338	6	22043967	5.195223469746777e-4	0.0016151598865595982	0.7477149664888858	2.6870319202655506	0.44243558405809913	9697	4
cg03680348	6	169086341	1.0256512796306897e-4	1.5758289844106246e-4	0.5151339037818337	3.0257500446623578	0.38767203995404587	9677	4
cg03680517	10	43632967	-0.006695120646137457	0.002201380883198485	0.002355373325633968	0.36893466516828155	0.9465823875820902	9698	4
cg03680528	18	72999716	2.0594441163338873e-4	3.9195640109945205e-4	0.5992865021715844	1.2190160208991574	0.7484471905361342	9703	4
cg03680663	3	140071429	7.410505931678977e-5	7.241775838001046e-4	0.9184947797193324	1.5100068783032707	0.6799626814174243	9700	4
cg03680680	10	667094	-7.712625734308755e-4	6.719079894333669e-4	0.2510225112184567	6.172126343762278	0.10352968904548769	9455	4
cg03680753	6	155169200	7.933044717095386e-4	9.8964775511684e-4	0.4227827222396295	1.3391359724914058	0.7198614913378226	9634	4
cg03680758	20	62371416	-2.5879225328385715e-5	2.8837331578688034e-4	0.9284921643815414	0.19186051666252285	0.9085273760745664	5806	3
cg03680790	12	131281661	-8.881937843267201e-4	7.273912609304786e-4	0.22206048672413625	2.5830253439890636	0.4604731976800143	9696	4
cg03680873	3	148844300	0.0035409165394139877	0.002788453283161813	0.20413817655368213	6.466866396763756	0.09097841020539552	9703	4
cg03680932	6	16306683	8.341154711457269e-4	4.3297932520427687e-4	0.054047503391499885	4.553980783988002	0.20752556848690784	9638	4
cg03681057	5	143172702	0.0011286638214569053	6.969190781031331e-4	0.1053386855353897	3.4829128875197672	0.32298503337011625	9692	4
cg03681150	16	29857167	-7.341846316689635e-5	3.82303063396508e-4	0.8477088592173792	0.6464199898822346	0.7238218394827338	5779	3
cg03681335	2	108903965	7.262165254218379e-4	6.104377694041697e-4	0.23417803776140483	3.294663272662783	0.3483861087709528	9702	4
cg03681341	6	100037448	-1.7728384969587145e-4	2.44360651859654e-4	0.4681448510460813	1.1011551890314104	0.7767952237202811	9669	4
cg03681383	12	25801522	-3.281623543734651e-4	0.0017114716177622684	0.8479436810392325	2.5711799286130765	0.46256449382714143	9697	4
cg03681481	11	65555418	-1.435560982935529e-4	2.790470818904148e-4	0.6069365902227459	4.163228738067188	0.24436926781933738	9702	4
cg03681562	6	151222659	7.175603316372752e-5	4.6589532219586165e-4	0.8775959365803051	1.729936575174878	0.6302988473604353	9699	4
cg03681644	19	3611840	-0.001801998455738332	0.0013606617486849307	0.18538535140708282	4.122208256737545	0.24856663663406947	9705	4
cg03681679	16	4748915	1.6106600613912016e-4	1.7899373746873822e-4	0.3682045673018183	0.6678144940534064	0.8807469019925962	9686	4
cg03681754	5	35010152	-1.399080677173013e-4	4.0935878592427213e-4	0.7325212018640783	7.187696615350065	0.06614987341022678	9705	4
cg03681834	11	41481358	-2.5948651383098017e-4	6.137814415565137e-4	0.6724652963099367	4.314682176732464	0.22942790620242592	9706	4
cg03681926	1	84326185	-2.3036182849021334e-4	5.000027458288743e-4	0.6449986955309146	0.9232998572238756	0.819801686039431	9703	4
cg03682073	20	44685203	-2.8513284645240194e-4	8.14235552329537e-4	0.7262000755988576	0.6049583950521333	0.8952963298462185	9691	4
cg03682112	18	77623598	8.122784038597704e-5	0.002089925689544725	0.9689969233285978	0.7872086972109935	0.8525240343124711	9691	4
cg03682117	10	116581829	-1.4294982521579082e-5	3.3668921257284305e-4	0.9661339906049782	0.4854824144290036	0.9220690880246395	9686	4
cg03682366	2	239072199	4.596506235100764e-5	0.0011142080850800394	0.9670937465062359	2.7815340758830183	0.42654876511304185	9693	4
cg03682560	12	132923908	3.906753402396981e-5	5.525905060176195e-4	0.9436374062621077	0.9656821672065666	0.8095550385931931	9697	4
cg03682581	2	85832389	-3.7274018767020776e-4	7.129115251631392e-4	0.6010841116188343	2.1255666303152854	0.5467578013826178	9665	4
cg03682622	11	48345815	-1.4382221310722966e-4	7.358597766594043e-4	0.8450423579750947	3.1261163766022766	0.3725862769659409	9695	4
cg03682690	22	39759848	-0.0033020845044127653	8.631588079391013e-4	1.3046367853143136e-4	0.06281881433906711	0.9690787440635853	5800	3
cg03682712	15	74219307	-1.0752664861507171e-4	6.067465656046012e-4	0.8593368522962002	0.4580917276088694	0.9279971467604573	9700	4
cg03682823	7	94286953	-6.85805663430009e-4	3.9673473119562145e-4	0.0838761922356727	1.9061947953168552	0.5921026957456001	9688	4
cg03682872	6	158402912	1.4299310920797554e-4	1.757418335324691e-4	0.4158429866223846	0.9025665065181396	0.8248084081255119	9675	4
cg03683003	9	138874004	-4.7994707302874667e-4	5.174172541680731e-4	0.3536242963135195	5.000528325049107	0.17175846182864044	9690	4
cg03683031	4	699372	-4.029339840370702e-4	2.638515726356325e-4	0.1267302601180483	0.8353247429326249	0.8410004859584963	9700	4
cg03683087	10	114746071	6.729054475505072e-4	4.638778147333644e-4	0.14688869893043274	2.276738979715141	0.5169917417517556	9665	4
cg03683132	12	72104067	-0.0011384117718897786	8.83050372629692e-4	0.19733516509545582	4.787196233091152	0.18805954886684673	9700	4
cg03683164	16	1547663	-1.9024040300254927e-4	4.3361096833302224e-4	0.6608534049025268	0.44906280860476844	0.9299307856009508	9704	4
cg03683166	13	113611729	-1.0309409714118007e-4	5.451914867930208e-4	0.8500167602874547	8.308582165946595	0.04004670139614611	9702	4
cg03683171	10	6242747	3.5532631195269674e-4	2.1118346428643359e-4	0.09246262859485024	1.6030454257279818	0.6586994871417782	9668	4
cg03683207	19	17343145	-2.2440116319493228e-4	4.3858880069873806e-4	0.6089004489045611	1.9303622636040731	0.5869853196574315	9701	4
cg03683250	15	66085298	-3.7495426966645463e-4	4.268368119153796e-4	0.37970023118158935	4.231663797107787	0.2375107969596886	9704	4
cg03683497	8	13131956	-0.0011209705435475982	6.814099261261587e-4	0.09995431232848033	1.148743492295011	0.7653221163823789	9692	4
cg03683554	7	100136168	2.1470751284996114e-4	2.455185359358827e-4	0.38184257662395665	1.9888877337444384	0.574716297651325	9701	4
cg03683946	22	38051826	-2.16107015004732e-4	4.1997829478839703e-4	0.6068555572765063	3.266222300194266	0.35237160800236833	9705	4
cg03683994	16	85480254	-4.2931155414677137e-4	5.130388706877112e-4	0.40270431016575275	0.6915380848945173	0.8751924494340717	9703	4
cg03684062	19	3179364	2.4605329973029086e-4	2.22093754946806e-4	0.26791350701487315	2.964580497593455	0.3971184672948107	9704	4
cg03684157	11	35035813	-5.68798825634508e-4	9.028152590338362e-4	0.5286763130535895	1.1481320075606831	0.5632306785411326	5758	3
cg03684273	7	152160885	-4.0032893195102176e-4	4.2927064648017185e-4	0.35103720964116036	19.415799502877626	2.2427532253244746e-4	9690	4
cg03684571	16	87468092	3.9498114773096974e-4	5.870618343977085e-4	0.5010680938006326	4.662762675306089	0.19822364003299597	9653	4
cg03684807	22	46457384	0.0023120636705513146	0.002288730332905455	0.3124019304245975	6.6124259798376555	0.08533260147976293	9705	4
cg03684845	16	4606754	6.794206429189368e-4	6.746077624986689e-4	0.3138702214580122	4.342646683921525	0.22676265362419	9703	4
cg03684886	7	138667303	-1.0523991952488392e-4	4.4687033156743625e-4	0.8138172811761761	4.482986684932164	0.21381286576255987	9701	4
cg03684893	10	554711	-0.002865607659571603	0.0016108283428231628	0.07524545787487431	0.6128973737548711	0.8934735710474472	9683	4
cg03684977	17	37893803	3.416368481081225e-4	4.5490343180819173e-4	0.45264687334871634	3.830548243711628	0.280352797060591	9698	4
cg03685063	4	17516493	6.89492327151628e-4	5.302708535620464e-4	0.1935103560471248	0.822436252320693	0.84409339264418215	9706	4
cg03685259	5	179806747	-3.4083482417236765e-4	2.9198251042551e-4	0.2430842063350832	5.359233646152308	0.14730465926927339	9699	4
cg03685346	5	107005999	-5.945999567687919e-5	3.3106439724829464e-4	0.8574646364998411	0.9421998452503231	0.8152338929210515	9691	4
cg03685392	12	16611443	-8.043362689297811e-4	0.0010487700758348545	0.4431214152754203	0.958403345874825	0.8113156473767509	9703	4
cg03685475	22	41597321	6.492703362020692e-4	6.527712406778208e-4	0.31991291413066136	1.4848582616269619	0.6857694192315776	9704	4
cg03685556	12	133146337	-2.139301116422064e-4	4.5139964486736334e-4	0.6355525457839073	0.40151970981069646	0.9399283797244156	9702	4
cg03685562	4	159887211	-8.160461738527337e-4	8.279958434193294e-4	0.3243451672929879	2.492130652112994	0.4767149295950056	9683	4
cg03685774	1	159870326	-2.8239687509755537e-4	4.1944575056993087e-4	0.5007806383730535	5.150316434478483	0.16111538756753943	9705	4
cg03685817	19	32876832	7.447785776593908e-4	8.690535081822171e-4	0.39144506195334816	0.7246000440435515	0.8674030795145515	9653	4
cg03685843	12	130116816	3.391026243026122e-5	0.0020102504861343306	0.9865413828157178	1.6051953966276884	0.6582123729358943	9677	4
cg03685886	16	86912525	-5.377500842005358e-4	4.201563508959949e-4	0.20058702958040686	2.084242447847686	0.5551071955987694	9684	4
cg03685910	17	39844834	2.3449748445331916e-4	2.0750689547165743e-4	0.2584463904020142	1.3275260032099259	0.7226073635973789	9705	4
cg03686027	11	67221691	-7.196569530519551e-4	6.707231145737337e-4	0.2832904817229128	4.478047404946992	0.10656249030609563	5808	3
cg03686067	18	66504389	-4.356327274710858e-4	6.827944855512301e-4	0.5234642935452167	3.1646350732658894	0.3669315710938322	9698	4
cg03686115	5	177591445	1.7601953103785314e-5	2.3359625759911354e-4	0.9399346221161912	6.176219644425781	0.10334451994066769	9705	4
cg03686392	11	3013309	3.293118107686874e-5	1.2577210645663852e-4	0.7934508511690251	1.1415262068008074	0.7670601134443321	9702	4
cg03686395	11	1972199	-1.7568517467022817e-4	2.3987410221672318e-4	0.4639209427920056	14.301014217585374	0.0025227778851150268	9695	4
cg03686402	13	113355287	5.005322903155095e-4	5.2624282213143e-4	0.34153167923746475	3.2166878168968385	0.3594074791505245	9701	4
cg03686455	7	2076998	-4.0076549031760946e-4	5.32257218772495e-4	0.45147723112252347	0.5554253960018875	0.9065564569190748	9700	4
cg03686522	19	44082535	-5.254997160242875e-4	3.8301618423262614e-4	0.17006220950979561	10.20671363591255	0.01688830098173928	9704	4
cg03686593	18	11149470	9.099807070732732e-4	6.064781364154693e-4	0.13350189367030765	2.592353257949378	0.4588316968716566	9703	4
cg03686736	11	94695919	2.7853943808006795e-4	5.618289241483408e-4	0.620054793772973	0.649194898189948	0.885083612820017	9700	4
cg03686887	8	101573204	-2.9332243252919296e-4	7.757315303506248e-4	0.7053387450965155	2.0039030975218486	0.57159699731543	9685	4
cg03686952	12	49075221	-0.0012171432517483164	9.638147006366969e-4	0.2066468745399293	1.0969719781317364	0.7778051100189565	9698	4
cg03686959	6	30520989	0.0013885035184838786	4.918039020407937e-4	0.004753401267702312	3.164286540415818	0.36698240455848663	9697	4
cg03687070	2	16210108	-4.6861159930952515e-4	3.6074954641550155e-4	0.19394589028146894	5.8256864670444735	0.12040589220086381	9695	4
cg03687096	4	3713209	-1.0524653281229883e-4	3.656184403014641e-4	0.77345472633985	3.9521164488563976	0.26668132664102706	9700	4
cg03687177	4	170533631	2.241778914775824e-4	1.875908384946843e-4	0.23207278551973742	6.5243866675259845	0.08870569961500659	9679	4
cg03687241	10	134421030	-0.0010369358801573492	5.058084105794354e-4	0.040358906001556394	0.47434934522009053	0.9244895090402019	9704	4
cg03687333	11	18271401	1.521099559809747e-4	5.862191145400501e-4	0.7952677801200981	6.830561767048765	0.07749898204947812	9689	4
cg03687345	4	1165559	-6.171308902653725e-5	4.5363160206593223e-4	0.8917878368230115	2.5942562820309742	0.4584973847260451	9697	4
cg03687379	7	151092979	5.57538820109733e-4	4.4934426158593646e-4	0.21468584138092445	5.978646164551547	0.11265377004776257	9706	4
cg03687532	16	54228358	2.477452119703489e-4	0.0018951300447258863	0.8959910445427359	0.3205084731834145	0.9561263544978944	9701	4
cg03687587	1	159141293	-2.6888993072870187e-4	2.2773445530250726e-4	0.23771518699416017	5.349796013684758	0.1479036433849648	9705	4
cg03687650	11	3144685	-8.248629547118734e-4	9.391926497792797e-4	0.37979823687318254	1.172786872987538	0.7595382667127657	9504	4
cg03687700	2	24271844	0.0010841740788944257	0.001421179201532089	0.4455413063272737	7.9524126305012866	0.04700549946946104	9695	4
cg03687734	8	144100300	3.585275707540889e-5	2.3483834215921455e-4	0.8786585622964624	0.16490587763391995	0.9208547733521287	5808	3
cg03687765	10	43867041	1.722282500784107e-4	3.7598746076990556e-4	0.6469027743371318	2.7895464435152455	0.42522365088821257	9697	4
cg03687929	9	79007938	-2.291846949396365e-4	4.709057009012274e-4	0.6264786359096932	4.878763853368901	0.18089297103033	9699	4
cg03687994	6	90538873	1.7036573346413788e-4	2.0590789843552234e-4	0.4080171546250072	0.2873407874029687	0.9623914845766699	9701	4
cg03688019	13	53029418	1.7089290849992914e-4	2.660901649333001e-4	0.5207194120329538	0.3237473913744319	0.8505486257158716	5794	3
cg03688058	7	89840708	3.7825389122662245e-4	4.206344918254644e-4	0.36852163453931486	3.077669901536091	0.3798043421007683	9676	4
cg03688118	5	132072140	-9.98234284463675e-4	6.982920262392206e-4	0.15284994986679062	4.896797364360179	0.1795120178938083	9701	4
cg03688139	7	152161695	4.249361703039834e-5	1.9703773956826636e-4	0.8292509704003141	4.380527616945722	0.22319773543081983	9688	4
cg03688324	13	22251017	-5.842929503936821e-4	0.0013286096542333078	0.6600980917639994	1.1752071123062542	0.7589566034642634	9703	4
cg03688390	16	1790683	0.0013391390108852884	7.615082411931435e-4	0.07865649584520164	3.617669491330222	0.30581838452327254	9703	4
cg03688400	22	40061578	3.35516866316788e-4	0.001426368431508811	0.8140344556870738	1.1454910506613993	0.7661052395360057	9703	4
cg03688640	17	40074656	1.2385752930440654e-4	1.9022861897820509e-4	0.5149830376547758	0.11456337426189597	0.9900342458651497	9702	4
cg03688668	19	5065905	-4.3525895099909707e-4	3.439887201884235e-4	0.20575336536057098	2.6299170834579626	0.45226881908062017	9704	4
cg03688699	11	62694712	-1.4506747919996047e-4	5.363259072838902e-4	0.7867880643384215	0.5387827041386348	0.9102920447671703	9701	4
cg03688707	13	76124424	-1.3710930847382337e-4	1.937951436438201e-4	0.47925823498579273	6.533756080954344	0.088340711596584	9705	4
cg03688818	3	49711147	1.0116889908238313e-7	4.342322426581189e-4	0.9998141061534563	0.5162108479899523	0.9153157951946923	9682	4
cg03688951	21	45222093	1.8475648736740428e-4	4.8569579200230376e-4	0.703651864096237	4.343035646686641	0.22672578396772997	9702	4
cg03688987	19	54761178	0.0014954609179390317	7.600894453710538e-4	0.04912787882216618	1.3405073369954112	0.7195374145827355	9705	4
cg03688995	11	1086421	-4.7432696394847005e-4	5.913209460465759e-4	0.4224673032552991	7.926052795437856	0.04756495019719611	9697	4
cg03689048	6	31619544	5.173392379670031e-4	3.417493096977277e-4	0.13007721630844152	1.444185698312231	0.6952108197950169	9701	4
cg03689076	20	33865952	-1.233586870830697e-4	1.9383074661508736e-4	0.524499604596566	2.36875095723253	0.4994781286018561	9699	4
cg03689082	19	42467690	-2.350385160231412e-4	5.523124306522604e-4	0.6704331926814349	0.1579105031498509	0.9240812747015842	5807	3
cg03689092	2	128439345	-0.001303891668875673	0.0013765620231864838	0.34353238956349885	0.35156673806999983	0.9500554796581071	9704	4
cg03689120	13	20767179	-1.2578182173661996e-4	2.4027048279070854e-4	0.6006257024406623	3.71715298625435	0.2936708064363866	9706	4
cg03689129	20	61053355	-8.088400855854399e-5	4.0515477790306907e-4	0.8417642487245787	3.5947418598823138	0.30868070177192575	9703	4
cg03689146	7	52341810	7.823070251838328e-5	0.0025505870672695	0.9755314040780633	0.43558532413490286	0.9327971582154185	9700	4
cg03689195	13	58204097	-1.2488746860667298e-4	2.4496225553365667e-4	0.6101752516126181	0.6503231808247196	0.884821426078212	9691	4
cg03689225	6	30910941	-2.4937578160263323e-4	0.0014193501646381417	0.8605318728831668	2.0753933986033077	0.5569068642181986	9700	4
cg03689277	3	38497143	-1.9731875510604364e-5	2.1347656209093997e-4	0.926355523320399	0.6415385666246266	0.8868606367946571	9702	4
cg03689283	3	196668656	-2.526088292367517e-5	1.6035562320643914e-4	0.8748268637425983	0.8665994899234527	0.8334797070469268	9700	4
cg03689324	15	74426925	1.1942830825402298e-4	3.05535639753649e-4	0.6958846378052952	2.7850499492789136	0.4259668783099336	9704	4
cg03689386	6	88875236	8.309576591563984e-4	0.0014443444626972971	0.5650761136059896	2.902308590952091	0.4069338067551547	9702	4
cg03689403	12	89749377	4.133306623653347e-4	5.655181928894546e-4	0.46484734873738437	0.9615077911471318	0.8105647720353962	9696	4
cg03689456	12	54673398	-5.284840126147904e-4	3.0801649370167393e-4	0.08620500707447659	8.173090208781002	0.042566675340444705	9588	4
cg03689458	3	122295656	-3.575535062344123e-4	5.124831774690447e-4	0.4853721596723951	0.9881907054252269	0.8041094270595636	9673	4
cg03689552	16	3292971	5.348287307401228e-4	4.859151968163677e-4	0.27104348743066486	14.507195341590009	0.0022900999697472594	9705	4
cg03689568	16	2259923	-1.229158505626326e-4	3.7320146236402714e-4	0.7418872088978379	2.2550225055726063	0.5211921160114009	9702	4
cg03689601	12	44123569	9.062241974324838e-4	9.215978901656293e-4	0.3254507385089899	1.6236500423507134	0.6540392996647618	9514	4
cg03689799	9	113430978	-8.115491431457969e-4	5.065244107858417e-4	0.10911325269140437	8.085926089282552	0.04426885375223077	9704	4
cg03689904	2	135530548	5.284190873000554e-4	5.593495654637484e-4	0.3448106393643094	0.06223227089054998	0.9959472616073104	9705	4
cg03690080	2	39188006	2.982155905300606e-5	5.095427640315613e-4	0.9533295603679331	6.693209636070307	0.08234642593234931	9704	4
cg03690133	11	1483833	1.399773445263173e-4	4.312929945770665e-4	0.7455195628466478	1.7113340669885684	0.6344169198906155	9705	4
cg03690162	10	121410453	3.896896756675419e-4	2.6222521277139115e-4	0.13725591284381486	6.057568620277339	0.10884273237300682	9660	4
cg03690187	15	41233838	-3.552694541840321e-4	3.0875340765758904e-4	0.24987312745064336	1.1657590516352254	0.5582884437831578	5808	3
cg03690334	19	14043817	-5.041639004468226e-4	6.578102407001522e-4	0.4434219369470888	1.4377754769315971	0.6967043260258343	9706	4
cg03690812	12	111875483	1.7141339918728938e-4	4.4687317772413573e-4	0.7012868036729663	2.9184522347795467	0.4043698796986713	9701	4
cg03690837	21	40177165	-9.889995240093014e-5	3.061286602733312e-4	0.7466447871839939	5.572022580013759	0.13439377206139982	9692	4
cg03690889	16	79620699	-3.363576091024085e-4	7.545806628050986e-4	0.65577470384607806	0.5576440468171466	0.9060565432118767	9672	4
cg03690956	10	118900324	8.102099340990573e-4	9.422996736848969e-4	0.3898872028319687	4.072559144556641	0.25373489657605897	9702	4
cg03691020	6	144416889	-2.965371355539881e-5	1.3474331723310778e-4	0.825812293705718	2.0690963807997265	0.5581900313591418	9700	4
cg03691144	13	112238872	1.5032441134573825e-4	2.847747402992364e-4	0.5975886682031899	3.8975028530842923	0.27274679429485943	9704	4
cg03691156	10	6020009	-8.575187782915713e-5	9.998799130751674e-5	0.39110135140152347	1.65558716185987	0.6468524949951431	9613	4
cg03691170	6	25727107	-9.069443377566678e-5	3.7551954513949517e-4	0.8091542776382105	2.216515922174348	0.33013356595617094	5808	3
cg03691285	8	143389587	-5.946272112580576e-4	7.169594824725085e-4	0.40689307936803865	3.912759132991381	0.27103997108037087	9699	4
cg03691338	10	50344050	9.553619770192517e-4	0.0013657524578127586	0.4842313187079703	3.0307955122551125	0.2197207721809659	5187	3
cg03691418	17	80962847	-5.522337716264982e-4	3.7986091417235857e-4	0.1460076227259274	2.1203040960883253	0.5478160404917332	9705	4
cg03691429	1	236765935	-3.696525826116519e-4	6.051511793728535e-4	0.5413032817170464	4.272654251972531	0.2334877365142653	9702	4
cg03691530	8	128834932	2.263184914171914e-4	6.361815804971009e-4	0.7220314531557495	3.1363445065560667	0.37107749706527526	9691	4
cg03691549	12	53443911	-2.7389071075810796e-4	5.851250469648597e-4	0.6397208075820238	5.000438643390456	0.1717650274903804	9698	4
cg03691635	6	31599537	-3.102008586733606e-5	2.558029999761833e-4	0.9034807231127986	3.1278579342063777	0.2093120732801746	5786	3
cg03691720	13	29318666	0.0016921561437143772	9.656828010878646e-4	0.0797239852533691	6.760963866263391	0.07991978341965944	9697	4
cg03691722	18	7011268	-7.284521164091179e-4	0.0022210402923101636	0.7429283773941269	1.649483741063226	0.64822247793977	9704	4
cg03691735	2	202898016	1.9196368125877074e-4	1.996070445023275e-4	0.3361963285617678	0.3011552355136479	0.9598110654515688	9575	4
cg03691756	8	91688967	-3.675303934109492e-4	4.1615189163351476e-4	0.3771476377811796	3.74232914484298	0.29066585806700584	9703	4
cg03691812	16	30194416	1.0765422479120226e-4	1.7930155095342786e-4	0.5482338402934406	2.5527200584559875	0.465838682960262	9699	4
cg03691958	11	113345618	-8.422494289836992e-5	3.16088857376018e-4	0.7898851905825557	7.105466605529939	0.06861109398783603	9698	4
cg03692305	3	114865036	-5.422308676283659e-5	2.338187135343541e-4	0.8166139335880556	4.5441441207729065	0.20838636932559532	9702	4
cg03692563	11	31846414	-0.0015414142614106547	8.747010836783232e-4	0.07803242043447255	3.4205639874933986	0.33121178229422626	9694	4
cg03692700	14	105041541	-8.313649285609151e-4	8.756958645259178e-4	0.34242924306522754	0.363907975027058	0.947593067900769	9705	4
cg03692708	21	44908260	3.9741093080359935e-4	4.1716440336884384e-4	0.340768331414811	6.028818755197696	0.1102165171423349	9704	4
cg03692782	19	3982770	-6.710868155410467e-4	4.648371621903086e-4	0.14882253116282132	5.500121753607561	0.13863133534999925	9705	4
cg03692872	16	89920734	2.639284436368013e-4	5.229175839280824e-4	0.6137535226582983	5.3049855790126745	0.15077921137930142	9704	4
cg03692991	22	38434974	-0.0012218747859444072	6.961227460600717e-4	0.07921524428679753	1.6861684401809685	0.4303810843546451	5808	3
cg03693064	11	94227380	-4.9594288016742154e-6	1.1860434849697105e-4	0.9666462580642383	3.5802797394625707	0.3104983963882665	9696	4
cg03693069	8	53301179	-1.2446314674731052e-4	3.2625015651895246e-4	0.7028352000058712	0.6978264579035333	0.8737150687275098	9590	4
cg03693099	9	135936901	4.1043680551279695e-4	4.905688839313613e-4	0.4027866397525174	0.05396566682671069	0.9967192368310285	9700	4
cg03693105	7	151108340	4.297824859493479e-4	8.842810568853975e-4	0.6269496130260654	2.6349255910841722	0.45139951226054637	9703	4
cg03693219	22	30755486	-1.3404398597015673e-4	4.7712931748215246e-4	0.7787575847093067	0.43155255837238726	0.9336500485417811	9704	4
cg03693434	17	80050880	3.622573362231514e-4	3.931603217584352e-4	0.3568424043280859	4.320582529107396	0.2288631656587174	9702	4
cg03693486	1	20914322	-0.001918878832796304	7.091060347361293e-4	0.0068088085678847474	7.029168829104958	0.07097385103322965	9701	4
cg03693515	11	123986151	-1.310321969200107e-4	1.991573779419337e-4	0.5105812304460455	2.676871310668106	0.4441720927441106	9704	4
cg03693568	2	220324656	-2.8549661852573805e-4	4.3579888505196443e-4	0.5123963270574068	0.6378417833932125	0.7269330534723208	5809	3
cg03693601	16	46655349	-7.251275273621022e-5	1.3498742354421496e-4	0.5911422177688164	4.779287845593744	0.18869078452795598	9686	4
cg03693706	17	6928705	4.754482670163918e-4	0.00042221223269986935	0.2601281341720736	1.4498357593598068	0.6938956416899927	9704	4
cg03693749	6	33085470	-7.563735735239614e-4	0.0016641753320289832	0.6494664472161362	1.845662739511867	0.3973922822126562	5805	3
cg03693762	21	30671158	1.1888623777766695e-4	1.1481391814777035e-4	0.300449998431114	2.4742133685619194	0.2902227102722424	5807	3
cg03693811	17	71161502	1.5048496907361215e-4	5.963446941156536e-4	0.8007739323479297	3.9773701925991034	0.26391813156612903	9702	4
cg03693861	2	33701285	-2.3542304121080778e-4	1.9020716130261592e-4	0.21582022529547665	9.519676435494043	0.023122954876593396	9704	4
cg03693911	5	146258034	-2.844904991961545e-4	2.2172801172440658e-4	0.199470808945318	2.2421484894879034	0.5236942157275717	9702	4
cg03694077	12	68642433	2.9026875896222874e-5	7.127831280720735e-4	0.9675164921735013	2.1034029791086915	0.5512246243339106	9698	4
cg03694138	7	150060068	-0.002190877499145649	9.503132543700266e-4	0.02114269057404813	1.6733811386681103	0.6428679019605665	9680	4
cg03694157	7	73867831	-2.1623216319280054e-4	3.5872461563190113e-4	0.5466547948927873	3.665954757489546	0.29986754869688537	9684	4
cg03694195	6	10494999	-4.447068384520881e-4	4.518850756272904e-4	0.32505901896688494	2.5139752998987284	0.4727707273604227	9678	4
cg03694261	11	122753977	-1.6836121200902374e-4	1.2843826897051633e-4	0.18991395249978119	3.8515623192446684	0.2779452659990618	9703	4
cg03694279	10	43788993	-5.748513868077955e-4	0.0016494081498358523	0.7274498518900041	4.1503947261582965	0.24567547728328423	9701	4
cg03694391	13	111100098	4.939613482030134e-4	5.941345324464811e-4	0.4057496971218959	4.781394475803545	0.1885224435147785	9694	4
cg03694403	8	101872528	-0.0013301526227138536	7.761405894307253e-4	0.08656478156952703	2.1353496384776807	0.5447944600518217	9705	4
cg03694433	19	4650845	-4.587686285461175e-4	3.9539574747104897e-4	0.24593600773159785	5.449384228458929	0.1416975397756313	9704	4
cg03694515	18	32870085	2.7508954280653945e-6	1.5941070147865353e-4	0.9862318650017289	1.852568831231066	0.6035627215198573	9702	4
cg03694555	19	2235466	5.3118151835761475e-5	1.7201981461326783e-4	0.7574805986365498	0.48806964771983996	0.9215045308184187	9705	4
cg03694580	7	2271722	-8.122848106585558e-4	9.73716480309791e-4	0.4041622024350297	6.384257581890895	0.0943405786955185	9672	4
cg03694587	7	157320088	-1.6709091188050736e-4	7.998688554667763e-4	0.8345279555611451	1.0557323797087117	0.7877697483387244	9701	4
cg03694598	13	113746360	-4.2286886101383013e-4	2.191311605742742e-4	0.05363753638225657	1.5105157095573827	0.4698894358714394	5797	3
cg03694713	8	23564156	6.0566239401143084e-5	3.811142200701804e-4	0.8737327972254765	2.2067331596519555	0.5306233666895391	9702	4
cg03694738	2	234780107	-0.002534149107659328	0.001774251352400845	0.15320781411224402	4.378379823561909	0.22339847188788237	9643	4
cg03694868	2	62684297	3.396929308052051e-4	2.97383382898133e-4	0.25334066973597086	4.079300237741629	0.2530274772112237	9685	4
cg03694875	16	435915	-5.414427750733728e-4	5.52526675175431e-4	0.32711592875232537	2.1905998354209184	0.5338022830849307	9705	4
cg03694936	5	140179490	-1.4486458576187022e-4	0.00200394275352127	0.9423712958199991	0.6167083054480087	0.7346550918299083	5666	3
cg03695103	11	1471594	-2.465685803806641e-4	9.241555918349826e-4	0.789619931122711	2.541415776544955	0.4678527993914658	9704	4
cg03695147	16	67212457	-1.3028618545144106e-4	3.2936141021058926e-4	0.6924207209957933	2.6878103739507964	0.4423027698237866	9700	4
cg03695162	9	127115617	7.343179925045415e-4	4.3421099780563405e-4	0.09080725027876192	1.3702693529494194	0.7125183157490057	9696	4
cg03695236	7	157369121	0.0011538566153060882	0.0020585728491889833	0.5751296505521056	2.1427226599794884	0.5433181458675052	9700	4
cg03695251	17	20945973	-7.620318935692748e-5	1.4089189100998964e-4	0.5886021204324507	3.1615652871829085	0.36737950731978053	9697	4
cg03695433	17	71332907	4.2332705495810874e-5	4.6738410101764796e-4	0.9278313335283159	1.0985372755242149	0.7774272028253447	9704	4
cg03695448	7	99016977	2.2880198535774266e-4	1.898954600364825e-4	0.2282481188942311	2.2157050269689713	0.5288615990398999	9610	4
cg03695547	10	3362973	7.351042485874163e-4	4.470239618226885e-4	0.10008527228961821	1.9346455438712298	0.5860814437048075	9701	4
cg03695591	2	223920391	1.6878646779955607e-4	5.811933226842112e-4	0.7714998107060292	2.503254706476369	0.47470317215264546	9561	4
cg03695597	12	70174183	-3.0107235308923314e-4	4.2596719453230684e-4	0.4796926130554579	0.7383937528758822	0.8641383159864605	9704	4
cg03695613	20	43936663	-0.003358341028599056	0.0015330835777266666	0.02848225622246337	0.25613510461206385	0.9680554947078817	9705	4
cg03695693	19	3932959	-3.483751100948138e-5	2.2895277995711432e-4	0.8790605489688664	1.6249338418830361	0.6537495460880445	9705	4
cg03695699	6	111580364	-9.388281871040135e-6	1.5868437397616216e-4	0.9528220877120979	0.34928784152659903	0.950507168138139	9700	4
cg03695708	19	14831237	-2.879785355778899e-4	3.97633403787982e-4	0.46892377865243656	0.5904828155259328	0.8986076172841502	9705	4
cg03695871	11	65547172	-3.1743980410154184e-4	8.779309574474723e-4	0.7176680165311147	4.466202177699523	0.21532486059303896	9654	4
cg03696327	1	101005121	1.0694405591999704e-4	3.073397572436999e-4	0.727865058155225	0.07976215096473453	0.9941501366079406	9702	4
cg03696345	21	34398114	4.650635516945443e-4	3.466932385091654e-4	0.17978196776417635	2.6523492153199784	0.44838587431354016	9705	4
cg03696346	10	44101789	-2.19317830360412e-5	3.6599681182988863e-4	0.9522166218066325	5.557408338204826	0.13524499989359298	9699	4
cg03696370	8	22642451	5.167080995595897e-4	6.957939057342799e-4	0.45771383983038755	1.7787028210147076	0.6195803705106122	9697	4
cg03696441	6	94129431	9.1628120239744e-5	3.033001263810492e-4	0.762572936937777	0.6743348069918876	0.7137893390698428	5808	3
cg03696592	7	44786125	-3.822513263525441e-4	6.110447095802134e-4	0.5315969274210577	2.432621454641534	0.4875910385144481	9686	4
cg03696599	2	124782261	-6.962798501941471e-4	5.87094062239665e-4	0.23563152018525785	1.9785275040513328	0.5768753417698282	9700	4
cg03696603	16	69111974	6.032913505076022e-5	4.7121920593781307e-4	0.8981270118235872	0.4165092777371927	0.9368113414862818	9642	4
cg03696974	16	29888670	-1.4365917114608307e-4	0.0010265657372500712	0.8887061946779704	0.5758082750484734	0.9019474858736529	9700	4
cg03697024	7	21583438	-9.56287138858115e-5	2.8030137349904e-4	0.7329801872402917	0.05817783730849044	0.9963323500213099	9705	4
cg03697115	6	30585027	-2.7452836999464865e-4	1.123987394466632e-4	0.014587925455784818	6.105798717997434	0.10657482104541799	9626	4
cg03697136	17	46703879	3.0054603053091396e-4	2.1129177700524436e-4	0.15490383721661385	3.238660967290998	0.35627154247334264	9703	4
cg03697173	7	4877433	7.174204671676998e-4	8.538131520825311e-4	0.4007656253815131	1.7317486851512862	0.6298985564764372	9703	4
cg03697308	13	28545566	-3.7032153045481935e-4	0.0011086203801210616	0.7383507507502143	0.7180686429724378	0.6983503825172235	5806	3
cg03697316	22	21336741	-3.6049503001437283e-4	2.888683771970904e-4	0.21204716400809617	1.1059811295138766	0.7756304148881524	9693	4
cg03697509	11	72466028	-1.4388281291041258e-5	1.1698591353612852e-4	0.9021137726549753	4.488327082028001	0.21333385122815773	9621	4
cg03697570	6	33358411	-2.4685748492748474e-4	4.915093204695825e-4	0.6154960705755081	0.38568424246475996	0.9431836574721906	9702	4
cg03697629	22	41777504	-2.6668671678500836e-5	1.797130688111853e-4	0.8820303834809604	1.9671230516709444	0.3739767961636577	5806	3
cg03697708	19	13617549	2.118316298121262e-4	5.767131624782215e-4	0.7133889362308582	0.28769922486476485	0.962325076132276	9613	4
cg03697723	17	79451274	-1.6207008308048807e-4	1.7702208481017688e-4	0.35991033708533676	3.280466371093849	0.35037062859530677	9695	4
cg03697856	19	2096672	1.2938261931874553e-4	1.1285879609280219e-4	0.25162493537687564	4.680355785857948	0.1967561736332205	9690	4
cg03697881	7	40803287	-1.8798804984390745e-4	6.926734578286338e-4	0.7860873174291173	0.6440956454565656	0.7246635341139437	5808	3
cg03697918	16	86546628	-6.902061362992896e-4	9.981182306090194e-4	0.4892467358888648	2.425615149856658	0.2973612423919477	5803	3
cg03698009	7	27204349	6.391617623105989e-5	2.6988257302193826e-4	0.8127890032740115	0.4227115328025484	0.935511878459381	9683	4
cg03698144	2	200868238	8.77548423739095e-4	6.014845840963079e-4	0.14457315436769466	1.3781243872671554	0.710670412213793	9696	4
cg03698145	15	98064729	-9.474859186282418e-4	0.0010151767544643922	0.3506541870335493	2.1411869563545176	0.5436254037608765	9701	4
cg03698343	9	139921892	-5.260744269614727e-4	4.51183361239859e-4	0.24361925965219358	2.5009999635943254	0.4751103946357566	9699	4
cg03698359	11	5704417	6.862306516571127e-4	4.025554168082029e-4	0.08825297057544568	0.9627193815137083	0.8102717105638079	9699	4
cg03698393	15	89438795	1.3366713536210956e-4	1.6762157822707038e-4	0.42519905507322503	2.9723056923637987	0.39591483260209015	9703	4
cg03698539	16	68012273	-5.207495641307608e-4	3.9587240766603734e-4	0.18835938501764954	4.121002086350985	0.24869104704721304	9705	4
cg03698668	16	1370559	3.9874798142077497e-4	5.745022760770128e-4	0.4876348328573276	0.8756732725301892	0.8312940819118962	9695	4
cg03698681	8	117242771	-5.286397536613808e-4	5.405685112675035e-4	0.3281074919860086	5.918121696410621	0.1156624494749814	9688	4
cg03698702	19	36236336	-9.04069160128264e-5	2.892714119783301e-4	0.7546353464138711	3.569143148915046	0.3119045873092871	9684	4
cg03698716	2	216947594	4.463025590378506e-6	4.5054172225670377e-4	0.9920963568967811	0.40960257851928655	0.9382517609780869	9702	4
cg03698765	19	30096646	7.450213277181126e-5	3.3754540889912666e-4	0.825312510614578	2.232573348717013	0.5255609670507421	9655	4
cg03698892	12	110561854	-2.0780928178534906e-4	0.0013150183034887834	0.8744349931915347	2.8643733525383297	0.41301225271405984	9672	4
cg03698948	6	39760092	-5.824149272095957e-5	3.554537681143883e-4	0.8698483592353551	7.165875769245739	0.06679453062520442	9686	4
cg03698956	16	8768031	-1.7303108689089084e-4	4.478851746281913e-4	0.6992529342321011	0.3843474582803471	0.9434566215207805	9701	4
cg03698980	4	153457736	2.6834798665787894e-5	1.8522027482661464e-4	0.8848052541043517	7.7038919083638415	0.05254466154406929	9703	4
cg03699074	16	88849875	4.0084287234827534e-5	7.088203336368948e-4	0.9549031060122471	1.6516147901767675	0.6477439519397126	9702	4
cg03699079	1	47082129	4.526368543192051e-4	3.498097408773985e-4	0.19568215874610972	0.4253596712500689	0.8084149214455698	5806	3
cg03699307	16	75600014	1.4103704640114426e-4	1.9262256176503202e-4	0.4640502850762633	4.443713966150321	0.21736615706978984	9700	4
cg03699385	15	47476206	2.004415303286454e-4	3.3399336559822697e-4	0.5484154267811949	0.156957811110351	0.9842189697965638	9702	4
cg03699459	10	4864636	0.0025307235539605284	0.0010509992277992052	0.016043633793222233	1.6403103961307752	0.650284636570414	9675	4
cg03699469	8	144242029	9.255848872046834e-5	2.0424226220791376e-4	0.6504192021116222	1.8808310022441819	0.5975050906125988	9703	4
cg03699566	11	71900652	-5.43592861315176e-4	4.7722064386613076e-4	0.2546694648583194	0.9690454176962041	0.8087414521447251	9705	4
cg03699601	14	105995755	0.0013993843495127905	0.0013413381456034302	0.29682101678226824	2.2987279455079412	0.5127646426518315	9705	4
cg03699618	1	6639892	1.8879816727527602e-5	1.6388298135726058e-4	0.9082841936440181	2.5527274645311215	0.46583736566488276	9706	4
cg03699623	2	121200515	-2.628825346269206e-6	3.8171646358075895e-4	0.9945051293911099	4.156778520178423	0.24502495709787894	9699	4
cg03699633	11	74098949	-8.496031890601033e-4	5.90312182236882e-4	0.15008144009380117	1.1037465047233	0.7761697403046831	9669	4
cg03699663	16	52366112	1.704253787159175e-5	6.862731890047803e-4	0.9801878019648873	1.385694464162028	0.7088914280766501	9695	4
cg03699749	20	60869595	5.619644922605024e-4	5.975240439542023e-4	0.3469670453694589	10.457941539279943	0.015048934997528724	9706	4
cg03699765	10	43882723	-2.4234308481174918e-4	4.783206436665899e-4	0.6123975863555043	1.9365968998186127	0.585669970142294	9703	4
cg03699778	7	65670130	4.149837795689529e-5	1.508437432894714e-4	0.7832329730499716	4.199830515647732	0.24067885435330583	9669	4
cg03699843	16	50701064	0.0010972711660278407	4.387074535685276e-4	0.012379231349516602	12.001872824671338	0.007376747751993877	9705	4
cg03699904	3	170746029	9.326944171189657e-5	8.1852531080281e-4	0.9092788990096675	2.111338520459278	0.5496223115226151	9704	4
cg03699958	7	73892704	-7.329215602214602e-4	3.188037518539524e-4	0.021506411547676414	1.0744952915730603	0.7832343129448416	9701	4
cg03700001	12	133073220	-0.0010045241925195497	8.720276163469724e-4	0.24934539975872763	0.4471237854835526	0.799665396852006	5803	3
cg03700024	2	74666700	-0.0017365192081670242	5.918525430491117e-4	0.0033458077225131545	0.7694892806300221	0.8567499979667874	9706	4
cg03700121	11	60610004	-2.243946058437347e-4	2.778844603279352e-4	0.4193724558867276	2.5830035352450706	0.46047704102773457	9685	4
cg03700131	5	32443543	-4.968142069842531e-4	4.128611254113591e-4	0.22884299559796073	3.875332857114265	0.1440396847895942	5808	3
cg03700135	17	707059	-0.0020383273720167186	0.0012070366582372215	0.09127621015642177	2.077988513453858	0.556378656348775	9688	4
cg03700143	1	1961762	-1.304153563305537e-4	5.808763892224808e-4	0.82235673873808	4.169095746723784	0.24377425774384068	9701	4
cg03700171	15	78748272	2.1213276212183013e-4	4.7405550626160536e-4	0.654524864232441	1.8071955798712533	0.6133703501785703	9699	4
cg03700218	16	1832709	3.209315499182561e-4	2.757982280701389e-4	0.24456743534266043	2.995865440841503	0.39226308334118454	9705	4
cg03700230	7	25702848	-3.3186261491631523e-4	9.96669076001718e-4	0.7391556316262963	2.6007178226396195	0.45736371719532104	9690	4
cg03700253	2	234386652	-2.5367446503325546e-4	3.475195693321377e-4	0.4654162530373269	1.262449725591734	0.5319398484821659	5808	3
cg03700279	2	44576358	-0.0015493819488282487	7.664103900126777e-4	0.043216787625000024	1.204450875115917	0.7519370070769174	9610	4
cg03700287	5	140621697	-5.27228536688536e-4	0.0012394037907637635	0.670553242574776	3.2053939682324675	0.3610285665841103	9703	4
cg03700302	12	1948578	4.8292734476420207e-4	4.990324561450757e-4	0.3331805667423414	4.0133177455991875	0.2600296403732258	9701	4
cg03700308	20	49575492	3.1693342128916066e-4	1.8191513543998455e-4	0.08147261521567335	0.43163679480166584	0.933632256390561	9704	4
cg03700402	16	85141813	-9.468636764742073e-5	1.423469319253825e-4	0.5059352116390124	0.31440645840878245	0.9572966310840058	9654	4
cg03700449	12	103352326	-2.441381622484106e-4	4.081851211878664e-4	0.5497688929350493	10.059173238823654	0.018069780481232978	9695	4
cg03700461	10	135102420	1.0804133823680033e-4	1.6396693570311713e-4	0.5099461826806454	3.733837706757353	0.29167627690372755	9697	4
cg03700462	7	27135684	-1.2403925465600233e-5	1.3190468824333476e-4	0.9250797393198358	1.46075745569517	0.691356646829493	9705	4
cg03700464	5	37107062	-0.0011107461946587066	0.0011309342460176792	0.32602633707296325	1.3190354266554243	0.72461796569028	9639	4
cg03700492	17	73874623	-3.635653042185233e-5	2.929408398259784e-4	0.9012291459914813	3.397376321347724	0.33431799388988587	9700	4
cg03700516	6	33914814	-0.001074787847662684	5.87845138274705e-4	0.06749673687738096	6.9643504592891885	0.0730427666639637	9697	4
cg03700669	1	28284100	-6.974338611543895e-5	4.359935744625713e-4	0.8729092341298555	1.195306615065686	0.7541301980022894	9705	4
cg03700679	2	178418002	4.820740245200487e-4	0.0011300566254829952	0.6696759399496415	2.477301459200892	0.47940718811986205	9702	4
cg03700944	6	46703468	8.062761097909156e-4	0.0010799097495943813	0.4552963871400749	0.903066524081088	0.8246877237759088	9704	4
cg03701001	12	51818636	5.605964458467675e-5	1.475029193689491e-4	0.7039024621462848	2.591413251667338	0.4589969037946312	9578	4
cg03701005	17	40729832	-9.565436410245723e-5	1.39238523101606e-4	0.49209404869689577	1.473395766759466	0.6884240438849636	9706	4
cg03701210	16	81039745	-3.488826313325602e-4	3.579599597106257e-4	0.3297381214904508	5.92008593697179	0.11556361335960497	9697	4
cg03701222	16	639209	2.1167993334117268e-4	1.8502602551500805e-4	0.2526008647780925	0.4492405712521844	0.9298928178350625	9706	4
cg03701341	8	63777430	-4.668460899485895e-4	7.521187739568879e-4	0.534791808523873	1.091811681138271	0.5793167769507599	5804	3
cg03701425	8	1719380	4.158986156889223e-4	5.051833380485495e-4	0.41035860117639844	1.4020388712052323	0.7050568780953825	9696	4
cg03701427	10	82117089	1.0826247634274445e-4	5.241667948770868e-4	0.8363675335519369	1.7762577491225295	0.4114248605020269	5803	3
cg03701623	2	1928442	5.0816939842263845e-5	6.312632717007579e-4	0.935839285718137	1.645210716450551	0.6491825881347102	9637	4
cg03701745	20	3776357	5.2140787433000375e-5	1.4275031051174075e-4	0.714918332631675	3.4574739500319414	0.3263196349037684	9697	4
cg03701759	13	99174930	-5.646261492070383e-4	4.7842642490159763e-4	0.2379312490207813	8.687152173982572	0.03375295186247549	9703	4
cg03701795	1	158323482	4.325192087198863e-4	8.526065304977203e-4	0.6119509904918197	2.258898378217686	0.5204405817239354	9701	4
cg03701798	7	6145168	-2.1691214129053538e-4	1.6166756588112768e-4	0.1796877330904994	0.19032962995152933	0.9791351194594697	9703	4
cg03701805	5	122452418	-2.2374751807000595e-4	6.843219735288415e-4	0.7436963646496872	2.5469953386151185	0.46685780858329917	9705	4
cg03701930	10	1981436	0.003419320275571421	0.0024515901097740154	0.16309555175503718	7.243284648348148	0.06453473309010119	9658	4
cg03701965	19	49889044	6.148314053612119e-4	7.306243213756925e-4	0.40005942439289427	2.1795895337766997	0.5359797775664037	9698	4
cg03701992	21	40984886	1.5776932370933596e-4	5.34546554894735e-4	0.7678822850410497	5.395240228705823	0.14504041711258164	9703	4
cg03702236	5	9546755	-3.7438095908245826e-4	5.269659620447611e-4	0.47742748948758124	0.5267272035584842	0.9129815269206467	9702	4
cg03702413	17	27051499	-6.871421966024999e-4	4.477440173197523e-4	0.12486332467709482	4.186257181470406	0.24204140857935577	9703	4
cg03702435	6	31548843	3.3860606111419024e-4	2.1037332551104352e-4	0.1074964686439066	1.0744333101830357	0.5843725011288237	5779	3
cg03702477	5	152374989	0.0010948514033027946	0.002323556874723555	0.6375005603561712	0.6904246073435166	0.7080700116459699	5808	3
cg03702533	15	77830579	-2.2366851385767063e-4	8.721300956417195e-4	0.7975938664839315	2.4258221773069755	0.48884593410878296	9696	4
cg03702545	2	165812297	4.5260269333443373e-4	5.08881143399333e-4	0.3737841285687872	1.6018083514555506	0.6589798576768938	9645	4
cg03702675	13	113174184	2.530914812885546e-4	3.022795179820829e-4	0.40243726869905316	1.4449097785224352	0.6950422098699988	9575	4
cg03702677	12	130935008	1.384341182148659e-4	0.0013418214509724276	0.917828996236914	0.034153970559772484	0.9983383670846592	9703	4
cg03702686	6	33244172	-8.851642894542495e-4	5.091691099743876e-4	0.08213181228360818	2.2358428894074	0.5249229878914845	9701	4
cg03702732	6	149283123	6.548232542921746e-4	6.261645358556485e-4	0.2956678490520876	0.06531154946912655	0.9956467826844212	9691	4
cg03702975	1	223316252	5.384783135271489e-4	5.852874748197585e-4	0.35756040530296374	1.4100737058626247	0.7031751067597888	9704	4
cg03702990	5	137828196	3.493317393642423e-5	5.207365319180033e-4	0.9465147022761975	6.12711902433865	0.10558676245814431	9704	4
cg03703101	5	112332984	-6.91081272814805e-4	4.2384846645196256e-4	0.10299768465088276	4.026211965166787	0.25864758661818266	9703	4
cg03703111	5	92925721	0.002212314492621845	0.0023980542193609584	0.3562440293783839	2.2275417661831503	0.32831857291038646	5777	3
cg03703171	2	113875226	-9.643999907374621e-4	4.7371194669963663e-4	0.0417667930684853	0.4336916480069841	0.9331979318724603	9696	4
cg03703325	3	50606864	-2.444302794442409e-4	2.2415992249552388e-4	0.2755246072700892	3.947357415661005	0.26720497343881316	9702	4
cg03703356	14	103989368	-7.434561720946407e-4	5.878513134340683e-4	0.20597851419362861	0.9697087621008426	0.8085809806318647	9705	4
cg03703435	7	56018486	-1.8142201758419553e-4	4.596546704672043e-4	0.6930702133242297	4.306179430546971	0.23024398411037314	9699	4
cg03703637	5	178771776	-7.521210436775516e-5	2.7667714068894906e-4	0.7857445180959962	2.8894923691017924	0.4089789571046495	9665	4
cg03703707	15	49255496	2.3487155992459946e-4	4.029857322428227e-4	0.5600087737082342	3.010593155945082	0.38999480184874585	9640	4
cg03703733	6	168147981	4.988399705403486e-4	6.0187393194567e-4	0.40721114170047806	4.4560682343688995	0.2162425342429989	9701	4
cg03703833	11	10773290	1.6995937045385972e-4	1.405746699764242e-4	0.22665028917954338	1.4876477709771443	0.6851241388048838	9702	4
cg03703839	16	87990084	-3.9724283188836756e-4	2.43294073740501e-4	0.10251775319260821	4.719322410103805	0.19354184049032785	9699	4
cg03703840	11	93394809	3.846827100953362e-5	1.5970293439628692e-4	0.8096528399575067	2.9053073703735026	0.4064565142095501	9577	4
cg03703858	7	66275374	1.7880801780506642e-6	5.250415876036299e-4	0.99728273179985	3.402915268836621	0.3335736838958157	9683	4
cg03703887	11	34273111	3.838110821144937e-4	0.0015752076472680128	0.8074961284586993	13.209116791655097	0.0042055253732663994	9698	4
cg03703997	7	45999082	-0.0012742615643228721	0.0018046399549439907	0.4801241281821765	3.008657056257822	0.22216642226182262	5785	3
cg03704006	16	88994295	-2.2547201224179544e-5	1.4731863347196994e-4	0.878358393795081	1.5018733258527592	0.6818380352411091	9696	4
cg03704024	3	129598923	5.103026321477887e-4	8.197226042557143e-4	0.5335928467526929	2.7513781207002235	0.43156661124158563	9696	4
cg03704061	1	230883300	-4.0478322631935093e-4	9.038169588136243e-4	0.6542544271578337	1.784865495694937	0.6182338986990832	9698	4
cg03704073	11	121960000	3.5438077582268654e-4	6.303109274760133e-4	0.5739581751367646	4.045729408724018	0.2565683310945788	9698	4
cg03704112	7	151146115	-0.0020754249425354557	0.0017105186951739113	0.22500338831421518	5.451314941060581	0.14157969468032616	9587	4
cg03704215	13	38276207	-4.802225912726835e-4	6.703356460596608e-4	0.4737497964208064	7.015107225727599	0.07141780947056191	9700	4
cg03704308	7	42533414	4.8638276178199967e-4	7.696536941584882e-4	0.5274194565909333	3.101114370009926	0.3762965438035896	9705	4
cg03704355	12	102270112	-3.9131675700158273e-4	4.3196748494184244e-4	0.3649919552600236	1.895171488506884	0.5944466468145974	9700	4
cg03704407	4	41694847	3.3967808502303315e-4	5.972755896963529e-4	0.569551273442604	0.6228568904412238	0.8911804504423368	9702	4
cg03704503	10	76994576	-1.0574660532422617e-4	2.0775350533618032e-4	0.6107519842025835	0.7861680061722216	0.852772522655478	9706	4
cg03704645	2	88367503	1.4404396210515548e-4	6.967682828097841e-4	0.8362195442944469	5.237720387819374	0.1551950552078252	9697	4
cg03704673	17	4692287	9.827302716041296e-4	0.0013358919163916742	0.4619522087262973	1.410134122801526	0.7031609653024451	9690	4
cg03704756	20	4666787	1.3031076122747113e-4	2.5901417282283315e-4	0.6148919829066777	2.231785424877434	0.525714799253137	9696	4
cg03704806	19	44791116	2.0048497544130272e-4	5.010795338949987e-4	0.6890783754167747	2.308197147513731	0.5109523702985836	9703	4
cg03704899	6	112231927	5.65250907473513e-4	7.409659038596864e-4	0.44554877879815985	4.673863828765985	0.19729649619178782	9517	4
cg03705036	13	93877165	-0.0013516214945689265	7.618664703838181e-4	0.07604787211775915	1.1017103959162207	0.776661203349329	9697	4
cg03705042	17	34891475	-2.2626213005585646e-4	2.592290392966376e-4	0.38275732719578215	2.4416385270486796	0.485930691289559	9667	4
cg03705220	9	139089954	-8.43737290453653e-4	0.0013872118556618259	0.5430380839707507	2.837658895371631	0.41733805372349436	9701	4
cg03705235	16	1371463	-3.2325601680987707e-4	3.6950101928795995e-4	0.381658399296886	2.964268468403243	0.22715237431484353	5802	3
cg03705299	11	8721021	6.622174142983436e-5	3.60194380572193e-4	0.8541311203574606	10.532063737068091	0.01454496038961456	9698	4
cg03705319	12	12848516	7.740234882801218e-4	6.818814397116919e-4	0.2563212161715984	1.1961428299773773	0.7539295682905429	9698	4
cg03705346	8	37962920	-2.3979659140029974e-4	1.4954310770778665e-4	0.10881808672370318	0.3076579436434199	0.9585818523772645	9669	4
cg03705366	5	113690884	0.002135674386278224	0.0019042641443508077	0.26206567546605375	2.190187561984699	0.5338837007346053	9700	4
cg03705396	3	183543680	-3.480635092445247e-4	5.420500144631894e-4	0.5207924515552658	4.5553984122141795	0.20740178476545576	9704	4
cg03705558	17	19167322	-3.409075342796453e-4	4.8081342304412964e-4	0.47831051557658893	2.175899991666861	0.5367109078141531	9703	4
cg03705571	8	1845444	-8.789226525449474e-4	6.10198539127327e-4	0.14975765718419967	3.663124720299678	0.3002134619856645	9702	4
cg03705621	21	46898789	-8.844522054921222e-4	0.0017846169859934724	0.6201782237223111	2.4300101600559287	0.4880726902191608	9686	4
cg03705784	11	95888212	6.07804535960431e-4	3.8818337914826444e-4	0.11740328851640205	3.6660666855628983	0.2998538751291634	9697	4
cg03705879	17	48450245	4.0098668498640076e-4	5.121678378489312e-4	0.43367381528175053	3.212611666648831	0.35999183147907077	9658	4
cg03705912	5	16179210	-1.068563540370414e-4	4.8254301569971783e-4	0.8247465767770776	3.3298316436506985	0.3435121706012959	9701	4
cg03705926	19	6740952	9.135324836514498e-5	1.4739892824276683e-4	0.5354100505402166	8.585746684137842	0.03533709021102257	9694	4
cg03705947	1	68152081	-6.768881416781804e-4	2.0754599761870467e-4	0.0011086800317855554	4.569150680145574	0.20620451998197084	9706	4
cg03705962	7	111571767	-5.874153672892412e-6	7.044738797832196e-4	0.9933470319531209	1.880604352422597	0.5975535117064319	9704	4
cg03706086	8	71381216	0.002567401441017603	0.0012056949956468985	0.03322155637388619	2.242747613593303	0.5235775759595271	9669	4
cg03706109	17	43090472	-6.053346289438992e-5	4.078263725961759e-4	0.882003823530397	2.7064685076199737	0.4391291582712912	9704	4
cg03706154	8	80789586	2.973744889241926e-5	5.707289903291074e-4	0.9584455666673793	1.2965619800011146	0.7299496297208845	9696	4
cg03706175	2	47597331	-1.6355688135624821e-4	0.0011680575367657752	0.8886404916494168	5.506470995464774	0.13825209208780517	9695	4
cg03706358	15	93043867	-0.0010436988729359531	7.902453915888413e-4	0.18659221903403203	1.9728558000992429	0.5780596566110967	9706	4
cg03706436	19	30717225	0.00026832249587574654	3.1472719385831416e-4	0.39390568023173145	0.2708134657643462	0.9654208408204457	9694	4
cg03706720	3	184230938	4.5993344543014973e-4	6.374473437999156e-4	0.47058728782040005	1.008313511779623	0.7992403419706489	9705	4
cg03706883	5	61298898	-0.0011973787451652373	0.001034390211307339	0.24703968872722187	2.8858777577115204	0.4095573111247492	9637	4
cg03706893	19	44555997	-1.5436335159402082e-4	2.3632767597926463e-4	0.5136434057984286	2.1598253205479807	0.5399048164699622	9704	4
cg03706951	17	39465518	-2.5046926651030223e-4	1.762657493452012e-4	0.1553239559748918	0.342796139693619	0.9517885791860081	9703	4
cg03706954	13	43148769	2.9552229590963143e-4	3.2707833114147564e-4	0.36624919647197696	2.9974982809929167	0.22340943926283097	5808	3
cg03706977	19	464934	-0.0012961355844154161	7.521315619769958e-4	0.084837348479190125	0.4205481020287144	0.9359657811708928	9693	4
cg03707168	19	49379127	3.047309413756524e-4	7.341270503484745e-4	0.6780738817774407	4.38418089414114	0.2228566757928203	9705	4
cg03707169	11	128647051	6.70151813675061e-4	3.6425734255149085e-4	0.06580117186930877	1.610492046871643	0.657013165339983	9695	4
cg03707183	7	4901449	-0.0020558442546521876	0.0015733986772272512	0.19133962489329231	2.649539715488112	0.44887070948599317	9689	4
cg03707256	5	25191097	3.0667517319434945e-4	0.0010533506509961313	0.7709423140635874	2.424934661511366	0.4890099219616042	9600	4
cg03707502	12	108957979	7.76544749576037e-4	7.441968381647284e-4	0.29673211445373454	1.690273132634013	0.6390984619305916	9701	4
cg03707599	7	75956931	-2.2268159988447395e-4	6.974523366230571e-4	0.749515265092986	2.0083131955665214	0.5706830637857615	9660	4
cg03707634	13	107026178	-1.1240857388486512e-4	5.928181846345856e-4	0.8496090425082462	2.407114179180656	0.4923116944497712	9704	4
cg03707749	12	86240461	-8.372503462151524e-4	9.285441806054455e-4	0.36722652002740835	8.1665616878392	0.04269192491188377	9697	4
cg03707776	11	8190448	3.6141403620919685e-5	3.4696579756996805e-4	0.9170390690547119	5.270512734395824	0.153027259587181	9692	4
cg03707784	2	240965007	-2.9982207256972562e-5	1.7728123571098328e-4	0.8657004583539429	1.8380575107857693	0.6066884195258264	9706	4
cg03707918	16	1316439	-6.5337343295544315e-6	7.506071363407884e-4	0.9930548223422649	3.338139555606866	0.3423695076838017	9705	4
cg03707945	12	33787337	0.0014190039153439914	0.0012841156116471014	0.2691406375704736	1.4904568391219652	0.6844746320243842	9701	4
cg03707948	2	172967620	-3.567057685532343e-4	1.9597728425269285e-4	0.06873794044357306	4.025926748649895	0.25867808490969657	9706	4
cg03707950	5	153417076	-3.7961133621055746e-4	5.189493806407364e-4	0.4644739642200529	2.2038750872368764	0.5311855032459247	9704	4
cg03707955	15	61237076	8.86518599521676e-4	5.540576258898163e-4	0.10958801414668387	4.552359043827847	0.10267572871022349	5809	3
cg03707967	6	118097745	-8.666829483908888e-4	0.0017767079091208172	0.6256895855283309	0.8603785526620231	0.834977285467916	9705	4
cg03707974	6	108444920	-1.9302627747167462e-5	0.0016421053502200607	0.9906212387724215	2.2543344191520043	0.5213256212027535	9703	4
cg03708012	10	123318666	0.0029675946470341247	0.002630037618559893	0.25917346729053886	0.24286629773718826	0.6221435450682855	1334	2
cg03708045	8	48595620	5.898180549433272e-4	0.0010186182563084267	0.5625639455725755	1.5025227225709472	0.6816882097911097	9686	4
cg03708155	2	217629419	6.267796985361853e-5	4.3079846349441595e-4	0.8843219921563428	2.74540204258376	0.43256674990636257	9697	4
cg03708168	8	91095906	-0.002539232375314288	0.001329972406169334	0.056231539935270844	3.156607247660267	0.20632480598717567	5802	3
cg03708188	5	114514097	1.571330221740989e-4	6.877314956453274e-4	0.8192729556538405	1.7389642161062948	0.6283061837601152	9658	4
cg03708221	2	27795985	0.0015907988757190923	0.0015653950981136331	0.30952065970016973	0.38621170669423915	0.8243947045814747	5807	3
cg03708230	5	149736866	-2.1194459728252144e-4	9.514474796445521e-4	0.8237221729390802	2.6545072511524497	0.4480137502347419	9704	4
cg03708254	19	51295078	-2.790678922438674e-4	9.665448986810351e-4	0.7727900749189915	1.582445420733391	0.6633767206520724	9702	4
cg03708463	2	3606331	2.5086146083185794e-5	1.4745326092797053e-4	0.8649083125631165	1.4046774573766982	0.7044386763486932	9703	4
cg03708590	6	151322717	-5.186751506912757e-4	5.55803300407323e-4	0.3507171691456971	0.33847457593700025	0.8443085353573709	5808	3
cg03708680	10	134829025	-6.57696274011378e-4	3.5027943997358317e-4	0.0604313731214389	4.2148965966897904	0.1215477245901176	5805	3
cg03708694	11	44489577	6.349294710715544e-4	7.64840320314053e-4	0.4064559916539075	5.391666537937424	0.1452636648231128	9697	4
cg03708907	19	38943334	8.647817237239032e-5	6.808249347560492e-4	0.8989248141583775	0.6858313730444806	0.876531384934496	9704	4
cg03708925	17	79043453	3.952902157849307e-4	5.775734675014029e-4	0.49372378047121784	3.1429970735798163	0.37009897508936646	9705	4
cg03708990	17	45899469	1.9545590584298483e-4	5.308594493095511e-4	0.712733300546804	5.37286609681584	0.14644348920113076	9704	4
cg03709012	19	19516395	-1.0719615312038243e-5	2.442980895910837e-4	0.9650006608056086	1.3722746719822607	0.7120463750889556	9671	4
cg03709091	6	48036409	-2.2081324332798522e-4	0.0012070033024504671	0.8548424582383917	1.0594331892341535	0.7868749757087605	9700	4
cg03709271	10	134819662	-5.755809397778289e-5	5.394741470894063e-4	0.9150325672721596	0.23341278629037027	0.9720231830988082	9705	4
cg03709307	17	37760652	5.068677304804255e-4	6.615273093915562e-4	0.4435523567316215	0.8028565433126358	0.8487836645740209	9704	4
cg03709468	4	156828285	-4.4178653246456403e-4	7.486621035850056e-4	0.5551226908880833	3.7849316627929355	0.2856437028886705	9691	4
cg03709475	5	55219492	-2.0317406086869575e-4	2.1262362917147954e-4	0.3392959434756698	1.7638767528731971	0.6228271271059624	9704	4
cg03709496	16	68720142	-1.7977131739110446e-4	4.4911378236878646e-4	0.6889502108237769	0.5955709237049726	0.8974455565454116	9701	4
cg03709613	2	48960164	6.690906336877076e-4	0.0014198257125541752	0.6374633399245567	4.884408650688972	0.18045964378573942	9605	4
cg03709663	16	85731277	0.0013842405674689697	8.25299539757658e-4	0.09349196780449304	1.9004084847471001	0.5933323099382446	9705	4
cg03709792	12	3475063	2.171100057095032e-4	3.658175088708488e-4	0.5528514950286638	13.496533843517145	0.00367708548229859	9690	4
cg03709850	17	46970000	2.6191034460819923e-5	1.1607481121665678e-4	0.8214820034407224	3.1742516468861686	0.36553138372416205	9683	4
cg03709925	17	79096151	2.3524248230997054e-5	1.7648863859157064e-4	0.8939636881908041	3.982664326063543	0.2633421644120943	9614	4
cg03709938	1	2560950	-2.446643059430746e-4	3.7109342455928846e-4	0.5096989709563244	5.4327260646330515	0.14271817228413947	9704	4
cg03710029	17	79265601	-2.479937034548364e-4	7.527710606059483e-4	0.7418223295290066	5.8685826836240675	0.11818198483669287	9703	4
cg03710119	20	44509748	1.1027862604259128e-4	1.4044399409986316e-4	0.4323279596047784	2.760652146784919	0.4300183004132098	9705	4
cg03710140	20	5986599	-7.810206631290759e-5	1.6760754301036395e-4	0.6412285205985717	2.7434262044922946	0.4328978385540007	9624	4
cg03710176	15	62352459	5.5035785131017536e-5	1.4408581704262845e-4	0.702487088856967	1.2293240620289019	0.7459801214593441	9702	4
cg03710295	4	141349049	3.8221658646705477e-4	4.130013710202599e-4	0.3547262560982852	2.155906541931449	0.54068554200042	9703	4
cg03710333	4	1722958	-4.554184157115785e-6	2.0577917977275713e-4	0.9823431281045194	0.4334011874984145	0.9332593606041335	9678	4
cg03710353	5	1491489	-4.5261628582372967e-5	4.6757651259053754e-4	0.9228848466020766	19.817450296393055	1.8518869797811145e-4	9700	4
cg03710354	17	72919704	-2.1945240604074367e-4	2.7428730790179907e-4	0.42366314534394334	5.226805150188609	0.15592303097556767	9701	4
cg03710364	10	130829895	1.569040113682642e-5	3.375851839879869e-4	0.9629289924635205	3.92011417713424	0.2702205679995556	9695	4
cg03710481	6	122931605	1.6542053367864027e-5	3.7922675313423074e-4	0.9652069257826685	3.001664846468214	0.22294449870406308	5809	3
cg03710714	11	104306212	7.759357396726442e-4	7.186915109216673e-4	0.2802977882135791	0.18529681343228924	0.9115139261376234	5788	3
cg03710719	19	36389795	-6.14090632654028e-5	1.0309695037577203e-4	0.5514131839320797	0.0064959033414457214	0.9998610265130647	9645	4
cg03710840	16	10837677	-3.5375767599478473e-4	2.80369003528251e-4	0.20703608118985237	2.0638616108799077	0.5592583306109387	9569	4
cg03710860	20	62592735	-4.5639096773963494e-4	4.6541324305648203e-4	0.32678288843301395	2.211820517818248	0.5296238522625178	9701	4
cg03710889	2	219252818	0.0016532663618573633	0.0010899337234694553	0.1293044687109036	9.699770485192511	0.021298410070773148	9706	4
cg03711016	16	12997684	-0.0018133808487682463	7.580440138885024e-4	0.016748438283130957	3.9515783024642355	0.2667404934063462	9705	4
cg03711125	20	31998179	4.019270463215466e-4	4.625092261063019e-4	0.38483940980477815	3.9436209209568402	0.26761676060250017	9693	4
cg03711129	2	71124762	6.02163005703144e-4	7.348666256173456e-4	0.41254791815218	0.4484155999489485	0.930068985871559	9702	4
cg03711182	15	79383924	-3.8978572929391933e-4	2.797910136735483e-4	0.16357997002962538	2.1876643631040973	0.5343821923390912	9704	4
cg03711348	7	22862508	5.436270233969966e-6	1.4206572619238365e-4	0.9694756935254065	2.4596237373022847	0.4826321889631083	9655	4
cg03711457	11	113746831	3.383523012122344e-4	5.866167242451567e-4	0.5640840427599481	0.3572413991325246	0.9489266208126366	9704	4
cg03711485	10	101296036	-7.645388344256895e-4	8.601584889538176e-4	0.37409184774389065	2.5669400365546875	0.46331488498307327	9687	4
cg03711622	7	26240903	2.3982093035408142e-4	1.7615519295673942e-4	0.173381487737328	6.47149851902954	0.09079333436807796	9654	4
cg03711675	2	68869106	1.9033925257250543e-4	5.73062690099773e-4	0.739780634491229	1.6457407822419403	0.6490634433418956	9703	4
cg03711682	16	71518618	-1.3123494350785546e-4	3.4673386033129075e-4	0.7050673821433475	1.8661866500193742	0.6006389570917794	9691	4
cg03711698	17	33673476	-3.493739790977181e-4	2.5984563998230237e-4	0.1787724350118996	1.0022327939662634	0.6058539085457225	5799	3
cg03711717	2	18113753	8.402420976244841e-4	5.453296206873196e-4	0.12336626497861047	4.286634040586444	0.23213004218572572	9700	4
cg03711791	20	49626347	-0.001131727584762314	0.0019130525010811652	0.5541304741670054	1.3848611004495484	0.7090871790069495	9682	4
cg03711802	2	198029885	3.376430628228018e-4	5.449924357573264e-4	0.5355625533441416	2.4292678238433365	0.48820968126567427	9702	4
cg03711840	3	126737358	7.302984666796651e-4	4.8630731357955875e-4	0.13316887983926026	3.389059374046153	0.3354383397006234	9698	4
cg03711854	19	45663488	5.3966984589320005e-5	4.660741507464896e-4	0.9078185361757282	1.5350668924919209	0.6742008773043736	9706	4
cg03711944	11	47377212	-0.001744	0.002958	0.5554671943710333	0	NA	1068	1
cg03711964	12	129429609	7.644777416526292e-4	4.2294422416442684e-4	0.07068212400561232	1.6197538368560065	0.6549191104761368	9702	4
cg03712038	19	53607021	2.059522291586e-4	1.7549964807735645e-4	0.2405876104925003	1.4002305394874868	0.7054806923517392	9705	4
cg03712062	4	62359523	-6.911457972355791e-4	6.992344196401827e-4	0.32294103704462773	3.3157033897935433	0.345462998746837	9677	4
cg03712221	4	4406168	-4.3482030210503954e-4	4.1277043152674947e-4	0.29214890349474243	4.777392364825779	0.1888423724555871	9689	4
cg03712239	10	38265764	3.667991778605754e-6	1.3534497159299955e-4	0.9783791317734111	4.341817550276949	0.22684126536244575	9703	4
cg03712260	11	72293698	-4.706834962186441e-4	6.914159133066017e-4	0.4960277583941567	3.5504090428700836	0.3142828476516125	9659	4
cg03712403	12	121038155	-3.032829267146772e-4	2.8360890118744544e-4	0.2849028590277999	8.397941505714911	0.03846502635867517	9688	4
cg03712476	4	77611020	-2.778357621340818e-4	3.7977394047318113e-4	0.46442376502724725	0.6061308290730861	0.8950274370440989	9705	4
cg03712579	15	73925889	6.178497148907434e-5	1.3870635977838547e-4	0.6560038393220446	2.6835104026274808	0.4430368059560908	9653	4
cg03712744	2	113669835	0.0011430927381294097	7.381204287522651e-4	0.12146505304093293	4.153212587534678	0.24538813773731719	9670	4
cg03712758	16	48400154	2.0938441692080814e-5	1.7734664380568456e-4	0.9060161098654441	3.2048520378972905	0.3611065123020423	9702	4
cg03712798	1	156548584	-2.776003315179449e-4	8.312376333258865e-4	0.7384095508175391	2.1990654874515863	0.5321324644973479	9706	4
cg03712816	18	76741157	-6.741880372405874e-4	4.437270133209e-4	0.12866795736279382	1.6142665201427733	0.6561593257816147	9701	4
cg03712837	10	94183680	5.4209757032932776e-5	4.988772244694693e-4	0.9134693744697082	6.44762205722562	0.09175120650024879	9693	4
cg03712843	13	39565534	-7.047683890824294e-4	4.079951149700684e-4	0.08409689427442305	2.568109811638066	0.4631077569822184	9704	4
cg03712857	15	35990927	-4.0616286255576217e-4	8.762299035480547e-4	0.6429812324508446	1.6895642872038121	0.6392563805470117	9646	4
cg03712965	6	153280770	-1.1136825968728605e-4	1.8476788984738392e-4	0.5466771235564554	5.320783748649669	0.1497594361690143	9618	4
cg03712991	5	53813394	-1.0112721188268265e-4	1.4749815724579343e-4	0.4929547961968388	2.957802345754523	0.22788796032758435	5804	3
cg03713186	7	100872377	3.202875007152188e-4	4.245703964592348e-4	0.4506209571482934	1.8527811521371276	0.6035170653808968	9695	4
cg03713317	15	22985092	-5.371368706943003e-4	4.650228271955951e-4	0.24805916137030176	4.123090685980355	0.24847565448179662	9706	4
cg03713346	16	57126807	4.0541436357128535e-5	1.9555270012832412e-4	0.8357621498165393	1.736488440283284	0.6288522804987543	9704	4
cg03713365	2	70121266	-1.3856475539955957e-4	2.622796439403453e-4	0.5972847299277031	8.595572995512638	0.03518045979691511	9677	4
cg03713379	5	127537295	4.2622116462566424e-4	2.910746781508723e-4	0.14311151545945897	1.4395511425973222	0.6962904702065909	9643	4
cg03713453	5	145825690	9.229423257225913e-5	4.4846487014799173e-4	0.8369468585025797	1.344230297324954	0.7186579007963471	9705	4
cg03713570	16	30789484	-8.2188489664962e-5	7.085148308971735e-4	0.9076516812897558	0.29093535783200236	0.9617241815047635	9704	4
cg03713585	2	175693153	0.0018533932990842951	8.442144261069557e-4	0.02813449705813683	1.1247341028562778	0.7711067762916858	9504	4
cg03713592	11	72463424	-5.659887009333267e-4	5.612654421108559e-4	0.31325509519890443	2.384626202168743	0.49650286635632485	9566	4
cg03713609	11	2417221	-7.297707271725022e-5	2.598622317452751e-4	0.7788409041496345	1.117795980387611	0.7727798929157323	9690	4
cg03713640	15	101088289	-0.0015532651177133285	0.0011674350624566413	0.1833556263084733	5.086423813214773	0.16557705516532184	9685	4
cg03713642	16	22825100	4.986362707715375e-4	6.599261152151636e-4	0.44989260197637826	4.232395128321955	0.23743846587184414	9695	4
cg03713666	10	134583530	-7.138648285522951e-5	4.157155870376445e-4	0.8636580356371313	3.129017536943868	0.3721577851018618	9702	4
cg03713668	15	41316752	-2.3135893338601922e-7	5.336128192652297e-4	0.9996540605688162	0.4184337950168478	0.9364087242495757	9702	4
cg03713823	7	26119300	7.161689050794187e-5	5.57599930003799e-4	0.8978025440248322	2.2966541958569833	0.5131621772501733	9685	4
cg03713923	15	67666132	8.033164906005156e-4	7.980028999627265e-4	0.3140988583587011	0.6781963659036571	0.8783200029882057	9630	4
cg03713952	6	30640347	-6.154921553686062e-5	1.758812474435996e-4	0.7263780440680088	2.5970347520696477	0.45800963030476827	9702	4
cg03713996	12	132195583	2.8996038675271874e-4	2.0379057771657458e-4	0.154783964004775	11.338184899581439	0.010030928609352872	9701	4
cg03713997	11	129765888	8.464873107141301e-4	8.757196911718084e-4	0.33373452221545524	0.4995741580402473	0.918984957313651	9691	4
cg03714110	5	92923623	-2.3829034274895316e-4	4.778545800698433e-4	0.6180139477290985	1.8128952224956016	0.6121328194243578	9706	4
cg03714163	1	38157357	1.4518719201675096e-4	3.5340142580512015e-4	0.6811986788265993	0.3193881148200864	0.85240453592879	5807	3
cg03714495	2	50659203	-4.557139521090059e-4	6.84904995288052e-4	0.5058150675413717	6.330106370692279	0.0966089534226454	9702	4
cg03714522	7	150822902	0.004438435197652906	0.0020832865157643064	0.03313062200354726	1.8462290187174855	0.6049270213939002	9681	4
cg03714531	6	30923590	-2.7304895864634322e-5	1.781811041980107e-4	0.8782071406452346	3.5376791332237296	0.3159080438973275	9696	4
cg03714554	17	77709136	9.99602174088844e-5	1.553937726994074e-4	0.5200486465666957	2.7740098009361613	0.42779625646008257	9471	4
cg03714573	1	91172770	7.873953429002179e-5	2.0546902963314526e-4	0.7015577586817849	6.44164583699469	0.09199247543876071	9698	4
cg03714619	2	45160445	3.766121904926517e-4	5.753606595143812e-4	0.5127464762581371	1.2880606720799914	0.7319701219021767	9693	4
cg03714676	8	48174649	-0.0015681668168458778	6.962354892404806e-4	0.02430008907122066	3.9272191447739986	0.2694311538081168	9705	4
cg03714691	10	1151138	-2.081637304346202e-4	4.22727469481164e-4	0.6224153244310353	3.2160974467156596	0.359492063151353	9682	4
cg03714773	7	91764589	0.0015847096006924404	0.0010439084131340466	0.12900072372804225	2.0845002793450575	0.5550548213152554	9701	4
cg03714916	6	36645886	1.2666303705548677e-4	3.559604175618399e-4	0.7219644267501644	1.344981847547869	0.7184804049859491	9702	4
cg03715057	6	164009761	9.571162968428881e-5	3.159456858754592e-4	0.76193789411714	7.21101195342999	0.06546772265363761	9690	4
cg03715070	17	46124684	5.778036235995497e-4	5.783199536555597e-4	0.3177427686879579	1.6448320810530248	0.6492677029568006	9703	4
cg03715129	7	2117724	2.0693667207530085e-6	0.00034270489855955303	0.9951821356203678	12.072683532934853	0.007138279721153933	9656	4
cg03715143	6	19837743	-3.6163521316692434e-4	4.052931821982729e-4	0.3722425904395597	2.667132582886824	0.44584169443045746	9701	4
cg03715152	17	46969953	7.852037589624055e-5	1.27087008732442e-4	0.5366759452524634	1.279799829460144	0.733935304270139	9649	4
cg03715182	16	48088353	-7.527474322703806e-4	0.0015057646299435352	0.6171381531608868	0.9817371416194687	0.6120945158016116	5764	3
cg03715204	6	165715586	6.661355944996093e-4	6.20598806671957e-4	0.2831026435308174	1.3575730667544819	0.7155092643595115	9563	4
cg03715259	7	50935274	-2.3719472424208978e-4	4.145989345479213e-4	0.5672498603015361	4.9085158985159385	0.17861994349513133	9694	4
cg03715305	19	5894715	-0.0018884759334050773	6.233103119342106e-4	0.00244754273889179	1.651396299922463	0.6477930045679064	9706	4
cg03715360	15	59463469	-9.679160786038517e-5	6.157931904049627e-4	0.875101410545019	1.2996024546976919	0.5221495554979322	5806	3
cg03715413	5	180053982	0.0011016040277342396	7.329048821698194e-4	0.13282215970553113	0.3025873226778645	0.8595952317044457	5803	3
cg03715484	2	85764479	-7.332592385520037e-4	6.439308487296994e-4	0.25481846633155336	1.5843220329724812	0.45286508816044585	5805	3
cg03715751	11	44749119	-4.338193663411392e-4	2.3563699738997343e-4	0.06561431126958979	2.7711862884079324	0.42826515753779265	9700	4
cg03715846	9	126761082	-1.8601556554380418e-4	6.39222706122428e-4	0.7710492160497	3.6814193748104564	0.29798359716616574	9684	4
cg03715931	9	37786205	3.5533182533592196e-4	4.3642754498943366e-4	0.4155402048802053	0.42637145235236457	0.8080060554048568	5807	3
cg03715980	16	1756201	-6.543946040726596e-5	2.6299357318857705e-4	0.8034959032548372	4.5894073758635425	0.2044526560374976	9691	4
cg03716011	6	71337227	5.47012849244903e-4	5.054144142270713e-4	0.27911675987834095	1.2001484287960924	0.7529687125187795	9700	4
cg03716032	8	142292429	-0.001362073663167536	0.0010072830964472565	0.17630326019400916	6.425562000513706	0.09264483692422243	9685	4
cg03716125	2	208541770	3.7187283863901986e-4	0.0014362838984824397	0.7957022248726757	5.2330638260507465	0.15550522474833656	9700	4
cg03716233	17	43128931	-3.5649430564813604e-5	1.532869910065785e-4	0.816097984556513	2.5888968343442396	0.4594394010625721	9702	4
cg03716245	6	90509463	7.069413072086119e-5	0.001131454420377529	0.9501799842599205	5.424827022373402	0.06637641302152779	5796	3
cg03716313	17	19355725	-4.337718310368139e-4	4.0087920596012605e-4	0.27922977236475405	3.783348686611013	0.28582890778331166	9703	4
cg03716388	7	114628176	7.190954207133056e-4	6.489898916432183e-4	0.2678520865640654	9.605510426007243	0.0222349968660384	9699	4
cg03716405	17	78119035	9.113366981282582e-4	6.498566060361161e-4	0.16080603190351986	0.888312508143705	0.6413651970737517	5809	3
cg03716590	7	95435309	-1.4167052277564283e-4	7.228491909034347e-4	0.8446187403540625	1.3814929606776	0.7098785605732437	9697	4
cg03716591	5	1653609	8.993471616199014e-5	8.042868503673169e-4	0.9109667596719349	3.5935590548008833	0.3088290087279329	9702	4
cg03716592	19	55606078	-1.4197465039390524e-4	2.680740056988059e-4	0.596382421028931	7.804812482352201	0.05022267456940535	9615	4
cg03716672	2	143465045	1.607104946713214e-4	4.6055926974264785e-4	0.7271295570922445	8.266387064032372	0.040815451253906294	9547	4
cg03716822	8	38126029	1.3476994955951733e-5	2.0233114833572444e-4	0.946893297455535	1.1577204531458316	0.5605368876610455	5809	3
cg03716838	6	32862618	9.61021999561477e-5	3.805777510076245e-4	0.8006417843331672	0.3156984321827823	0.8539785384829331	5803	3
cg03716852	19	49669281	7.311137741577363e-4	0.0017898896238831702	0.6829296519313138	1.7083651915000468	0.6350756262546863	9702	4
cg03716908	5	81149002	0.0018126660897247037	0.0014823503304178852	0.2213929854916564	2.3630561028226107	0.5005487644486772	9676	4
cg03716936	10	124908747	1.5493867103842117e-4	5.678748978480729e-4	0.7849766379853679	1.8935883796533746	0.5947837749558935	9700	4
cg03716937	8	39695862	2.495398962271748e-4	5.983793916158763e-4	0.6766592288734734	5.345422538808218	0.14818199771850732	9692	4
cg03716942	1	1821981	1.632975735349486e-5	1.6128248438119423e-4	0.9193524699447473	3.789113405089518	0.2851549663450239	9647	4
cg03716984	10	54538505	-0.003526020936625104	0.0022446045609989447	0.11620881475433793	3.0168015368956005	0.3890419569418031	9696	4
cg03716999	1	6265802	0.0019581769742146905	0.0010681535488972517	0.06676756101583214	1.5314056349151175	0.6750411240167347	9702	4
cg03717151	6	107956627	-1.8966064178383235e-4	5.059341112569231e-4	0.7077555026838884	0.4391508479850459	0.9320412254369748	9693	4
cg03717201	2	60780764	-1.0441778174638083e-4	4.460882895962939e-4	0.8149273363164832	2.1291092812771524	0.5460462420826679	9610	4
cg03717239	8	145574318	1.233828049411162e-4	0.0010604708813097394	0.9073773889463735	1.2729508504058233	0.5291541846614738	5805	3
cg03717315	2	74881780	1.5991400844912718e-4	1.836638125698965e-4	0.38392414341146947	1.8686462686830954	0.6001118557822429	9645	4
cg03717364	2	43202481	0.0010093837764659913	9.477343009774995e-4	0.28685360986690933	3.0006228506794757	0.39152915491642665	9698	4
cg03717367	9	139980219	0.002370163588686323	0.001227740043111023	0.0535437622591462	2.4657666732665504	0.4815095918496842	9698	4
cg03717414	22	50703849	6.98765895203666e-4	3.712956259419026e-4	0.05984057684175002	7.730895714654222	0.051913323448259406	9704	4
cg03717442	2	45172201	2.0144192806420758e-4	0.0016850908914050184	0.9048446544602913	0.451722155258194	0.7978289302537767	5736	3
cg03717503	16	86734176	-5.000908849857197e-4	2.731521993882058e-4	0.06712830222020837	0.32982604298077145	0.9543247841948819	9704	4
cg03717555	2	72372167	-4.6303363926881835e-5	1.6259581224599718e-4	0.7758158598785228	9.175162973934674	0.027050412808217607	9696	4
cg03717584	10	74498683	0.0022357071049554896	0.0016666065893635182	0.1797670540966024	3.905345165634986	0.14189434000549173	5757	3
cg03717588	11	56948018	6.032642687945974e-4	5.716193364039949e-4	0.2912606408816789	3.000968709629495	0.3914758444133928	9667	4
cg03717616	9	138821422	0.0011362930506825394	7.28559838263086e-4	0.11884433427256198	2.530466959216006	0.4698101753013231	9697	4
cg03717750	12	80085120	-2.6690908871866063e-4	3.2300302362810597e-4	0.408613408158171	0.09052391216913745	0.7635121634505353	4880	2
cg03717755	6	16136539	-0.0019040814601152412	0.0011864192060021203	0.10851631885202907	2.643770468761621	0.2666321637260275	5798	3
cg03717803	1	212781767	3.8995573538555314e-5	1.5776405113392838e-4	0.804771594360719	2.2557167047548004	0.5210574507005514	9705	4
cg03717830	6	30182244	3.027929602505656e-4	2.634012368025436e-4	0.25032915473349604	8.189357818123947	0.042256138158855615	9703	4
cg03717836	15	96596177	-7.25478187903997e-5	3.5166524278895894e-4	0.8365581794986974	2.9436581287345227	0.40039380806035907	9705	4
cg03717931	10	1245836	6.43451876586713e-5	5.210997616610104e-4	0.9017273312550257	1.271005832930725	0.7360292692992192	9700	4
cg03717961	10	49705591	-1.495699402507981e-4	5.303335048014552e-4	0.7779205331342252	0.36224487485287077	0.9479264837993402	9704	4
cg03717979	4	4862184	2.8906807528739504e-4	3.1210886430218615e-4	0.3543539638472754	0.41630880932440156	0.9368532492047292	9698	4
cg03717994	11	73114164	-2.2051477846358572e-4	7.504463864397916e-4	0.768876489686265	2.0934685804446582	0.5532352437443955	9652	4
cg03718012	2	106227623	2.1174865165008295e-4	5.267655741798132e-4	0.68769954708091	3.875096939631773	0.27527110336267585	9702	4
cg03718025	18	12038128	-7.935256752899852e-4	6.238584266919906e-4	0.2033857877779	2.6284663752675153	0.4525208649175214	9706	4
cg03718183	1	26231082	-9.617061996259584e-4	5.824234607708457e-4	0.09869473566444942	3.915181508436038	0.2707698537553326	9705	4
cg03718241	6	3623988	4.135388261236766e-5	6.491808682202284e-4	0.9492078029790171	1.1440503605060175	0.7664521809096324	9654	4
cg03718284	6	32145617	-8.998758554836443e-5	3.4559261655383634e-4	0.7945658033105222	3.9928176341625163	0.2622407408747149	9700	4
cg03718312	19	2075568	2.0552729119204973e-5	4.284601712039545e-4	0.9617410914860828	5.553895731886307	0.1354503583471822	9703	4
cg03718353	8	142437137	3.4249821584847294e-4	5.129400315745821e-4	0.5043149573532268	0.45625197264152767	0.9283920003221671	9699	4
cg03718380	7	92463218	2.2114922581348365e-4	2.0447952781510513e-4	0.2794647235138813	2.094636792993469	0.5529985384506992	9693	4
cg03718411	5	31280802	-9.334161053037226e-4	0.0015738488374239155	0.5531285343014227	0.05253843359214137	0.9968471767466549	9702	4
cg03718416	12	15917626	-5.437360319010678e-4	0.0012359609865189257	0.6599879739401743	3.7272481374562085	0.155109483114992	5632	3
cg03718488	19	58898479	4.379029958667827e-4	1.6066478864240545e-4	0.006419072343641802	1.3754663472512971	0.7112954970044506	9701	4
cg03718509	6	91194267	-1.809287642501015e-5	7.535209592843864e-4	0.9808437448754226	2.9998966060287913	0.391641117862377	9700	4
cg03718528	17	79168571	9.283079534306367e-5	4.468857991257971e-4	0.8354411753608186	7.776052758875397	0.05087401393953244	9703	4
cg03718620	16	8771680	-1.8992099845603324e-4	5.807457996586349e-4	0.7436455861705007	0.8962486864775155	0.8263329918189806	9700	4
cg03718627	16	28329610	-3.1559801663523203e-4	4.462428622932472e-4	0.4794212229951799	2.468374770815427	0.29107119499098516	5808	3
cg03718677	1	151148266	-1.254071949681228e-4	3.5329414822202415e-4	0.7226155200869754	0.9672455283312533	0.8091768597760994	9702	4
cg03718683	4	3576336	2.337884655940211e-4	6.782430856968696e-4	0.7303220532473789	0.6639057829858327	0.8816590076645696	9691	4
cg03718773	5	106941252	3.2290971296518907e-5	4.584618486461365e-4	0.9438488041993834	6.6665106799144525	0.08332203767081282	9705	4
cg03718824	18	5629683	2.4130527337746878e-4	3.2905052623015494e-4	0.4633522692830281	4.241158890940859	0.23657327047417717	9682	4
cg03718845	2	85640001	-0.0012881623470460057	0.0011705838129960247	0.27113856255134783	5.793256087978655	0.12211363599144065	9702	4
cg03718883	11	2098414	-7.36027562501501e-4	9.019281571512678e-4	0.41446577533729867	1.1461546225771493	0.7659454514004969	9698	4
cg03719026	12	6619479	2.787254172405407e-4	3.7993156838357487e-4	0.46318033593834573	1.1414751767981404	0.7670724048066451	9704	4
cg03719032	19	19374710	3.255254663123773e-4	3.9895224439689134e-4	0.41452818497629895	1.7237263177069042	0.6316718389460234	9697	4
cg03719040	4	4250665	-9.262048236930539e-5	0.00151288359991673	0.9511830815506531	2.8958654556083108	0.4079608984878789	9706	4
cg03719070	2	74668976	9.541305278628592e-4	8.615342802344714e-4	0.2680871853359571	1.1390236982976167	0.7676629267322159	9706	4
cg03719083	6	10415290	2.8060282798084367e-5	8.170769842111535e-4	0.9726042138589021	3.928500767848891	0.26928897841681704	9674	4
cg03719092	8	70744881	1.8474966230475073e-4	8.356175159255917e-4	0.8250195743989288	2.865597494953059	0.41281492888190996	9704	4
cg03719128	10	31607150	-3.5923982586722695e-5	2.3602052002045273e-4	0.8790236487111642	5.175717908095846	0.15937322969544301	9700	4
cg03719152	7	640381	-4.8524952169386575e-5	3.6885156014615863e-4	0.895334811498316	0.0413786508271937	0.9795232302776397	5808	3
cg03719155	19	11689880	-4.5060890993614766e-4	7.374875221172855e-4	0.5411959591652993	0.7871418197783292	0.8525400038537279	9661	4
cg03719169	17	73285533	1.7125635200038343e-4	1.8637083058426987e-4	0.35814733043678953	4.443536265547373	0.2173823582532503	9701	4
cg03719236	10	115934698	6.032812003192407e-5	1.8533235970525402e-4	0.7447927325253081	0.03568525232854096	0.9982261890351181	9703	4
cg03719283	4	156587884	-6.010211643205553e-4	5.616787123091403e-4	0.28459932096753404	0.9372604849233508	0.6258589564447392	5805	3
cg03719314	8	125487057	6.887668605103516e-5	1.4245143868230384e-4	0.6287337062935398	4.478117286314458	0.21425050041905036	9594	4
cg03719380	3	49758394	-2.552472663444389e-5	3.625789067713847e-4	0.9438771097053565	7.113968160341192	0.06835258282060373	9704	4
cg03719475	12	1036302	6.552700587015963e-4	3.228650615490505e-4	0.04240253077453123	1.3310742351046623	0.7217677496026205	9700	4
cg03719509	5	77945178	3.8033330428205957e-4	0.001031375086873796	0.7123041448940765	4.214722160637957	0.12155832620503025	5809	3
cg03719532	19	55848210	-3.7986146894984966e-4	6.980884695229247e-4	0.5863415791211666	4.85035050665645	0.18308896396850394	9702	4
cg03719539	8	145560549	-3.2868202564794124e-4	3.9328177463241316e-4	0.4033001637573003	4.292505179799905	0.23156201231670445	9704	4
cg03719555	19	4455413	0.001241831976017749	6.61690245435558e-4	0.060551369909025196	1.2673461179948147	0.7369012765813543	9700	4
cg03719625	19	38806411	-1.3459256772964292e-4	1.777742074127689e-4	0.4489909134595267	0.7230398508273889	0.8677718262463169	9705	4
cg03719634	3	100211280	-6.778056705795852e-5	2.507849963228266e-4	0.7869497639243245	3.666576327559441	0.2997916223207894	9698	4
cg03719642	20	62570072	-0.0013574001764096201	0.0014840043246518314	0.36035571876370714	4.882872196142362	0.18057749459925915	9628	4
cg03719693	4	109093430	-0.0019082753098518875	7.838038654574527e-4	0.014906871339619663	2.5161002525492093	0.28420765561116534	5805	3
cg03719694	4	146403972	4.075000695038232e-4	2.6380333624130114e-4	0.12241604154517513	3.2408511979050525	0.35596026192748775	9683	4
cg03719793	5	4557632	5.426467091179199e-4	0.001826565576926772	0.7664009995692456	1.3800571325137683	0.7102160362661575	9705	4
cg03719908	14	105168128	3.2533894719033305e-4	4.98633531852773e-4	0.5141038054623062	4.704341762833904	0.19477175449864295	9706	4
cg03719947	19	45851959	0.0014769103340006669	8.617533477565941e-4	0.08655748038267277	0.16207500161957028	0.9221591090828375	5809	3
cg03719978	17	7758102	4.1556705424499894e-5	3.964054860558432e-4	0.9165076653099303	2.68268678155734	0.4431775170611527	9692	4
cg03719984	1	1859247	-1.9472571572859337e-4	0.001199290623213871	0.8710165310837342	2.399766035933559	0.4936781765352668	9703	4
cg03720027	19	21766543	5.475862493702758e-4	6.534585797659877e-4	0.4020410520265173	1.2850663529869009	0.7326822366770802	9691	4
cg03720043	11	34460351	-0.0017207520455395108	0.0010574123803681007	0.1036684034300492	3.7431853234558075	0.2905641534041581	9697	4
cg03720100	6	30720263	-0.0010040235251817199	5.023097315606299e-4	0.045628525240098396	3.495886878998633	0.1741316878139688	5807	3
cg03720195	16	87119252	3.975695784755995e-4	5.666528307691741e-4	0.4829220988648278	6.875924322296613	0.07595941283452662	9703	4
cg03720390	6	28912126	-1.9018350155332813e-4	9.028275518880393e-4	0.8331579058142947	4.0960779851751274	0.25127459469588265	9649	4
cg03720581	11	507555	3.9214443597161653e-4	1.9186865500722228e-4	0.04097162028377619	1.102796058124421	0.7763991472816671	9700	4
cg03720611	19	10124152	2.507649852100529e-4	0.002088485852273847	0.904427511513998	3.5172743665421415	0.3185285947965683	9706	4
cg03720745	8	22561445	-0.002466972062987386	0.0016524779388050804	0.13546530622494274	2.669538175542689	0.4454288079147592	9705	4
cg03720758	7	2720689	0.0028093184084968734	0.0010363442545929418	0.006712180124567844	2.8515126777243287	0.4150900649428634	9675	4
cg03720762	17	17604184	0.0017126974711668284	0.001457891867416684	0.24008404384287235	0.9171122052632587	0.8212963992492953	9705	4
cg03720838	6	90529562	3.534979968567734e-4	1.4439888428360894e-4	0.01436253498996285	3.191129937860924	0.3630850055882633	9582	4
cg03720842	15	45879953	-1.0223533390036427e-4	1.2561592058718118e-4	0.41571803919928596	0.4285690407876024	0.9342795789547305	9704	4
cg03720887	8	101963845	-2.485113008259347e-4	2.9811494086293177e-4	0.40450134652725434	1.9842068211325135	0.5756911004461495	9698	4
cg03720897	5	28809622	4.3210480062067907e-4	5.56984776899722e-4	0.43787131357931763	2.462534644904912	0.48209997688639755	9697	4
cg03720950	12	112629930	-2.846081081507302e-6	4.685413221846212e-4	0.9951534046593501	2.7806066454365825	0.4267023666807102	9706	4
cg03721017	19	18558309	-2.131145728527848e-4	4.3505028236257064e-4	0.6242316008170321	3.6522741271977495	0.16103443359589456	5808	3
cg03721058	3	50360041	-8.070634958798705e-4	5.508962382417929e-4	0.14292066673495016	3.160292536391051	0.3675653621343852	9704	4
cg03721154	9	139345567	-7.311632152150082e-4	5.053886552698854e-4	0.1479712914136147	1.732041451125031	0.6298338995258937	9705	4
cg03721175	5	173390427	1.215001523996622e-5	0.0011827001450045245	0.9918033838930074	2.3879126651226503	0.49588864244144615	9704	4
cg03721195	5	137610448	-1.0206796280515213e-4	4.806816708882296e-4	0.8318417640915494	15.333847245451098	0.0015524771835278227	9705	4
cg03721281	17	40557138	-2.1857961843169365e-5	1.9352770568220037e-4	0.9100742616222353	3.1433525952684462	0.370046744047101	9607	4
cg03721291	17	73649149	7.319184370750409e-5	4.0944693207869005e-4	0.8581278612703849	0.35231988382600904	0.949905993181734	9705	4
cg03721293	16	90014378	9.48964771284528e-4	0.0013530243989500394	0.4830748833797346	1.3679499378540676	0.7130643366332405	9695	4
cg03721362	5	126626298	-3.089321451044232e-4	5.906584111642204e-4	0.6009532866393341	1.0581370210739107	0.7871883497718154	9683	4
cg03721387	21	31654005	0.0014734553495312113	0.0011285904457522637	0.19169836927478487	5.0960321029668965	0.1648987555637739	9706	4
cg03721454	21	46961395	-4.65012236851802e-4	6.446336713728772e-4	0.4706887261008069	6.772409552542472	0.07951672036331343	9690	4
cg03721528	7	120967900	-4.4733358633698716e-4	5.218772878335892e-4	0.3913551415411644	0.9777502571116086	0.8066355187082646	9684	4
cg03721622	8	78478065	-0.002552589620906477	0.0020617761250906175	0.21569613903519497	0.005529105439497292	0.9407255633671053	5406	2
cg03721641	22	50451245	5.469070480849953e-4	5.193505765603884e-4	0.2923137322872539	1.6084468049215908	0.65747608355113	9706	4
cg03721657	11	1571033	-3.4410349239572446e-4	6.973679543815164e-4	0.6217075506852592	13.2113242642369	0.004201193283009974	9698	4
cg03721705	6	15517467	4.720291366016089e-4	3.7112289884610165e-4	0.2034106419688818	1.163147687963665	0.7618558974430156	9690	4
cg03721808	2	4154664	-0.001401870459471924	6.750110359761765e-4	0.03781899085696986	2.096126956240724	0.5526967037894837	9705	4
cg03721967	13	114009720	-6.561798901667377e-4	4.305393480288118e-4	0.1274867088652158	1.8191458083670793	0.6107774825599999	9704	4
cg03721976	17	36859825	7.735889428722571e-5	1.4586283413245776e-4	0.5958667185970851	1.1690721784363556	0.7604312315290086	9700	4
cg03721978	6	33245706	1.2741773665165182e-4	7.162051762834757e-4	0.8587962081407315	1.3402031979905418	0.7196092829370913	9702	4
cg03722052	6	83072781	-2.302681679277518e-4	6.289975150791593e-4	0.7142997370211159	1.49929567730483	0.6824328971894269	9702	4
cg03722068	16	14724253	1.0906395989843514e-5	1.3466485487593984e-4	0.9354505584174574	0.38012958967992133	0.9443159662294102	9705	4
cg03722184	13	51353941	-6.158439599899896e-4	5.629434303243673e-4	0.2739675628248008	2.514301090559415	0.47271209935804703	9704	4
cg03722185	8	145085954	-9.225198549831141e-5	4.392707020361432e-4	0.8336585438676409	0.5754855056694536	0.9020207481379894	9698	4
cg03722243	7	93205131	-0.0017501629263407213	8.349625273037371e-4	0.036073536346393154	1.1114902345378224	0.7743010444607443	9699	4
cg03722295	19	10519375	-3.2181914411305622e-6	8.628059112662416e-4	0.9970239664828262	1.1062584578140253	0.7755634858666672	9704	4
cg03722396	4	111537907	-0.0021697407665863086	9.658750902321144e-4	0.024678466987736198	1.282672296493402	0.733251766092428	9700	4
cg03722472	11	67182488	-3.551725190286927e-4	4.7393946305086663e-4	0.4536132453945338	1.5417691808797138	0.6726641140086449	9704	4
cg03722487	1	2415199	7.500441580119975e-4	0.0014367213482603084	0.6016336871749273	5.25942188818448	0.15375722080713972	9706	4
cg03722525	11	67381554	9.723261147983679e-4	9.19548218566383e-4	0.29033114105338115	2.577377840747371	0.46146931324901896	9694	4
cg03722533	11	71639418	3.8650844995568956e-5	2.489645967608964e-4	0.8766271089728158	0.37161403165298684	0.8304338401073339	5798	3
cg03722586	22	22090126	-1.0523568045433971e-5	9.82926242472996e-5	0.9147384769963705	1.0907383197693252	0.7793103475916761	9684	4
cg03722643	2	105858861	5.604478632411905e-5	1.384445413282708e-4	0.6856115940892504	2.562913453710894	0.46402842350876794	9683	4
cg03722659	10	134803477	1.5551298693232488e-4	1.6958546188944294e-4	0.35913300449355195	0.5582443707719378	0.7564474707420359	5791	3
cg03722802	1	26495178	5.372306086127662e-5	5.280919446850968e-4	0.9189705872966285	5.374767403093957	0.1463237616489536	9698	4
cg03722871	13	111527030	6.463847927032592e-4	3.34956134599343e-4	0.053636640131696556	8.198985957455355	0.0420733856024934	9618	4
cg03722908	6	164758166	3.4501352331138655e-4	5.532988617662612e-4	0.5329183854105505	1.6441342510040626	0.649424587249756	9695	4
cg03722909	18	42324965	6.6376090578146e-5	5.080592665075287e-4	0.8960550720944294	1.6806285216186436	0.6412490716390715	9705	4
cg03723001	12	117147681	2.627702809253402e-4	0.0016123806145018093	0.8705417564432107	1.6612233500809839	0.6455888569907766	9695	4
cg03723148	17	43921863	8.476362880945704e-4	7.099749390706894e-4	0.23251862582811467	2.138074867550162	0.5442484446117823	9702	4
cg03723211	8	1460633	4.351916018286047e-4	9.413533201470128e-4	0.6438631818754899	1.1843762237813082	0.5531156806575225	5807	3
cg03723247	12	115135238	-2.5848775957103054e-4	4.743877641612954e-4	0.5858311885963474	6.729016140845288	0.08105528525717551	9668	4
cg03723270	2	171361326	-6.48437570786329e-5	6.083692855442609e-4	0.9151172843149832	1.1873468659288822	0.7560406282255016	9697	4
cg03723284	12	29651041	7.612082971506336e-5	4.536087198334838e-4	0.8667314536565878	0.48553375687735406	0.9220578921472705	9698	4
cg03723321	7	1604407	8.516754926554072e-4	8.871350287523182e-4	0.3370405413992858	2.083416067094222	0.5552750851046273	9705	4
cg03723497	5	118603908	-5.244393556694479e-4	9.170750086103881e-4	0.567416203375456	5.505062038668863	0.138336164717926	9706	4
cg03723506	5	38557143	4.63607193187563e-5	3.269329753088485e-4	0.8872340617240629	3.470211191962828	0.3246462304211075	9704	4
cg03723510	5	43040559	6.385616182900862e-4	4.31975064593099e-4	0.13934429497588668	0.6373535595276952	0.8878303736753551	9690	4
cg03723556	2	128145671	-2.44176181589402e-4	1.2241988845089504e-4	0.04608877760036662	8.129796624481038	0.04340399963310456	9542	4
cg03723715	19	47937352	-6.150968857465011e-4	6.934358532598871e-4	0.3750639285225273	0.7605876534860831	0.8588688172558558	9705	4
cg03723716	11	111609239	6.17574506391452e-4	4.7854181140708315e-4	0.1968652941992553	0.46519760769304525	0.9264680493498672	9704	4
cg03723730	6	34031694	-3.781695699301623e-4	7.882275809244166e-4	0.6313894823547417	5.395081616752929	0.14505031867822243	9699	4
cg03723845	5	180326186	1.3035807385975904e-4	5.696021032110432e-4	0.8189791820349817	3.571732952868123	0.31157707551404545	9706	4
cg03723902	19	18264353	-1.9785048209659773e-4	1.557275991924636e-4	0.2039098578653652	4.7471026915109595	0.19128020544992644	9701	4
cg03723907	5	61262350	0.0011803288103291705	0.0010874998497309033	0.2777622520433167	3.4322390244060026	0.3296574136562181	9704	4
cg03724006	11	62790783	-6.782259067234307e-4	4.638520180479824e-4	0.14369734637620765	2.183474791753462	0.5352106523720281	9697	4
cg03724010	1	1473443	2.224908302833542e-5	4.5661544465083054e-4	0.9611375876332606	4.711046063335272	0.19422043289569013	9705	4
cg03724059	6	30611046	-1.0127770636944724e-4	4.950135809701971e-4	0.837887926435608	1.695784897559434	0.6378713157476625	9695	4
cg03724229	2	173036250	9.54094164474526e-5	7.817545290518395e-4	0.9028631924105434	3.984959634751409	0.26309280439827065	9691	4
cg03724260	17	7387800	2.1412150486360796e-4	1.3720632191656961e-4	0.11862277230261749	1.0102573855305326	0.7987699915432491	9704	4
cg03724279	1	56636154	-0.00125973240762134	8.381184639600628e-4	0.13282662768188028	3.552687505262021	0.3139927448713124	9637	4
cg03724350	12	110841516	1.5155565611370698e-4	1.7081919548387773e-4	0.3749558990730722	0.08299163213107474	0.9937972669106615	9702	4
cg03724368	17	56024688	6.499200696922963e-4	3.9009000623967203e-4	0.09569803686153869	0.7216360600753754	0.8681035136155163	9702	4
cg03724423	7	27170755	0.0026731575508904836	0.002094109075028133	0.20177421859138966	0.511318458758656	0.9163978515442819	9656	4
cg03724445	2	179316085	-1.4508217671081687e-4	2.4885241856392677e-4	0.5598900088980667	0.39691523077753293	0.9408789962856063	9704	4
cg03724463	3	42306524	0.0012984481366987773	8.641442305631863e-4	0.13294669759511754	2.0312268762018304	0.3621801865473855	5806	3
cg03724640	12	6553145	-2.0777050564276816e-4	7.347192862435205e-4	0.7773386147839453	3.6484914071443137	0.3020077665318898	9704	4
cg03724721	22	19939061	-6.470503397981618e-4	4.084368733853641e-4	0.1131456261475087	1.7990078602036867	0.615150860331167	9706	4
cg03724728	17	38231199	1.9077803039393e-4	5.106951530956976e-4	0.7087276927148495	3.093742264128026	0.37739657324930614	9703	4
cg03724752	19	58231433	-4.52974130580493e-4	5.475875523778696e-4	0.4081136656271348	1.7611336233854509	0.6234289911823206	9699	4
cg03724754	2	44391336	7.723182804945853e-4	7.720545496665555e-4	0.31714522358329283	1.9189187959811722	0.5894047435246089	9704	4
cg03724759	1	26633534	1.9296534451204283e-4	2.575397445627244e-4	0.4536979016916509	0.23208045199749988	0.8904394037626965	5808	3
cg03724799	1	213013952	-2.1261821666817074e-4	3.420142218135926e-4	0.5341622753257107	2.5816987053097056	0.46070703751521475	9703	4
cg03724882	14	54864244	-2.086277051173357e-4	3.321867710529913e-4	0.5299755173965002	0.4636123570321177	0.9268097234765558	9701	4
cg03724896	5	3854465	-4.93227702863251e-4	6.86410006734624e-4	0.47241123301121485	1.4535090784203832	0.6930412120247573	9705	4
cg03724949	6	31635204	2.6579100516933813e-4	5.052482119437297e-4	0.5988463396945167	3.034437645636369	0.38634598497250555	9694	4
cg03724962	4	154256138	-2.6993511657221753e-5	7.115184856784154e-4	0.9697372011217715	1.8226099356118954	0.6100271640102745	9686	4
cg03724964	19	39465969	-6.555616603022868e-4	8.835354283892167e-4	0.4581021667192937	5.676995389429233	0.12842736152031	9704	4
cg03724990	6	85473195	-7.839174017358595e-4	4.0613149345611804e-4	0.053581331762346265	0.7973451027296766	0.6712104523194237	5805	3
cg03725130	19	16435500	1.2910047245424317e-4	1.6868440507655953e-4	0.44407069964675155	1.1429340988011585	0.766721016342844	9680	4
cg03725192	16	1167740	-0.0010478725897986347	0.001241579792078091	0.3986787468214331	4.637406354742246	0.20035656325722	9703	4
cg03725309	1	109757585	0.0014457110267943052	4.7765958767733796e-4	0.0024727558366975226	2.6736346108007556	0.44472642624860087	9704	4
cg03725354	12	70005609	1.4281356432847202e-4	8.15089325933348e-4	0.860912927002106	0.8647051619080803	0.8339358100596823	9701	4
cg03725404	4	9998017	-7.971520839156918e-4	6.613657653653924e-4	0.22808288432458118	1.3009210034501908	0.7289143864892036	9703	4
cg03725444	2	53486933	-2.0752158724259972e-4	7.585905905956224e-4	0.7844212114507624	2.1577706512693764	0.5403140591934726	9704	4
cg03725536	7	27275738	5.367960630033949e-4	6.870240303155124e-4	0.434605368187913	2.070632366986855	0.5578768448971161	9701	4
cg03725573	11	113962901	-5.775965950098213e-5	4.435615637788085e-4	0.8963940256144347	0.38466003548697425	0.9433928210729615	9703	4
cg03725761	20	13201225	9.247271256804628e-5	1.5065381678678537e-4	0.5393413565058021	1.1339143916404597	0.7688939592985246	9598	4
cg03726015	11	9468497	5.25e-4	0.002384	0.8257012846577103	0	NA	1088	1
cg03726147	1	44686022	-0.002622973647668542	6.752858940380598e-4	1.0264974324622128e-4	0.17846108109606673	0.9809891492702775	9699	4
cg03726209	4	186509045	4.1216699335324514e-4	8.776943281033346e-4	0.6386394105858677	2.2706544749915833	0.5181660296450824	9705	4
cg03726236	16	28935666	4.842363742219464e-4	7.580046942192819e-4	0.5229333277063452	2.7256335487533603	0.43588870315934636	9685	4
cg03726312	19	18261134	1.834183425224573e-4	4.807420834249141e-4	0.702808756450142	1.1586689952817766	0.7629332854045707	9704	4
cg03726357	8	29259693	-0.002075085142343176	6.028409735401959e-4	5.770532170315216e-4	0.568783869076418	0.903539901022333	9702	4
cg03726437	17	3474461	3.837894246667851e-4	2.752495435727148e-4	0.1632171766946815	3.470816405437335	0.3245669067058929	9690	4
cg03726532	12	121712245	3.4079093367880045e-4	4.479812975883236e-4	0.4468208577809175	3.5771246697781476	0.31089620713236477	9703	4
cg03726556	2	119607379	5.134247436583331e-4	6.410284152528076e-4	0.4231668833338241	0.6524520485835199	0.8843265102028619	9700	4
cg03726569	19	5587744	3.9411926095822623e-4	3.8035934100531067e-4	0.3001199916643575	7.391000216545147	0.06042626723655902	9697	4
cg03726739	5	168254759	-1.2174582831714596e-4	7.139182914469922e-4	0.8645918650197078	3.8857322707756587	0.2740702802549999	9704	4
cg03726785	20	1532543	3.0034223105275517e-5	5.6669693666392e-4	0.9577329123413187	0.5336792552789857	0.9114323154915833	9703	4
cg03726804	4	113333550	7.64774123189278e-5	5.90585812399083e-4	0.8969666475208009	4.4973449433559765	0.21252723464979068	9699	4
cg03726817	12	62650767	-0.0010287694077549569	4.4703536132305766e-4	0.021373804049305778	7.286542424804773	0.06330435234227101	9696	4
cg03726819	1	78277606	1.1597221944333523e-5	5.495973175950943e-4	0.9831648419743116	1.2913249369062472	0.7311940797706171	9698	4
cg03726858	17	75243679	-0.0014673803466503231	0.001101171351583912	0.18267521029903502	7.568474907068767	0.055824897469212	9705	4
cg03726881	1	71513726	-5.744116270422006e-4	8.856333076342762e-4	0.5166043552607027	0.19299018155523479	0.9080143552332045	5808	3
cg03727169	10	31418969	6.834194793393385e-5	3.4256454892516526e-4	0.8418709117428824	3.1285815997504085	0.37222214460278596	9703	4
cg03727192	8	59063229	2.6594156953933833e-4	5.79288960519254e-4	0.6461747429452606	12.914301853875712	0.0048256458151487705	9697	4
cg03727202	15	53075718	-1.3715825910485272e-4	4.130472849200092e-4	0.7398407036388459	1.0324489515102633	0.7934009385206169	9706	4
cg03727213	5	177740217	-5.997164698390938e-4	3.558937559239624e-4	0.09196933292701386	4.55202085031486	0.20769681776439144	9695	4
cg03727240	12	57963879	6.293780892693284e-5	4.1151855258990026e-4	0.8784452820409762	0.9384039240574211	0.8161515423516591	9701	4
cg03727333	10	52379467	0.0012446811406442593	5.076891478530721e-4	0.01421989799838377	1.0416842709356058	0.7911670142698267	9700	4
cg03727337	19	46522189	1.984865225108605e-4	3.5867089872118494e-4	0.5799932663610685	3.2615454261796115	0.3530307663233049	9703	4
cg03727342	9	6758683	5.238524644445992e-4	1.947334057619408e-4	0.007143046826906207	4.558118813008148	0.20716443794015874	9705	4
cg03727359	7	5465619	-2.5841637784669314e-4	2.3670361912898815e-4	0.27495191422563603	1.370991412585064	0.7123483682793859	9670	4
cg03727373	11	1404502	1.6045903490433377e-5	3.115422864065982e-4	0.958923327373513	1.6034033804946437	0.658618372432292	9680	4
cg03727433	11	92648898	3.302535114404005e-4	5.552712014136308e-4	0.5520034131401019	1.6584185707236934	0.6462175140958585	9702	4
cg03727481	11	117791023	3.429213541207764e-4	5.694694706539989e-4	0.5470563978620443	0.5956301606959771	0.8974320156437678	9702	4
cg03727500	2	232348334	0.0013145770205757524	0.0014944305307559719	0.3790485068790305	3.462290533962155	0.325685946135338	9684	4
cg03727554	7	2214778	3.309479381120767e-4	5.04563456677976e-4	0.5118823891188404	0.20837341509178442	0.9010570475648749	5765	3
cg03727673	1	21966420	8.049507327173903e-4	6.337320432593629e-4	0.20402222505426332	4.914552508221057	0.17816202757825486	9704	4
cg03727700	10	115614022	1.3332990666982239e-5	2.0556218535691082e-4	0.9482845883749781	0.8309677702548888	0.8420465056760108	9701	4
cg03727732	15	74900248	-7.930011155821492e-4	5.249409183093643e-4	0.1308780763501158	0.36506826157675076	0.9473601679755757	9704	4
cg03727754	12	2564100	0.0028505054907007462	0.0023223993263484606	0.21967349029955288	3.6360470883595557	0.30354117819549536	9595	4
cg03727756	1	51425478	-2.217645783293001e-4	2.3109365321879845e-4	0.33724108161680144	1.852426780041025	0.39605056359988255	5809	3
cg03727968	1	167451830	-0.001187893020121947	7.336583415044972e-4	0.10541789085905102	1.735333717141899	0.629107082813191	9698	4
cg03728046	7	6566428	-1.1695585259342099e-4	2.126253337813886e-4	0.5822809257642355	3.819743502847585	0.2815979673953992	9700	4
cg03728296	12	58013271	-3.5387151663995994e-4	8.680159870251446e-4	0.6835096723222239	2.150889494075069	0.5416862699034395	9681	4
cg03728395	2	85555865	0.003655073648098262	0.0016512413501097347	0.026861069654278886	1.1752834186142447	0.7589382662442731	9700	4
cg03728457	15	74619595	1.051396369274057e-4	2.3830010541009368e-4	0.6590632604809208	4.195595054466629	0.241103273941703	9701	4
cg03728559	16	69789280	-0.0012567941699341046	6.094923320542912e-4	0.039204458711237546	4.697761785188363	0.19531426941367475	9479	4
cg03728580	11	34460856	-6.542476862469541e-4	3.6187600192324375e-4	0.070616877134328307	1.7179440833544157	0.6329518116387786	9693	4
cg03728674	16	88485656	-1.8944360083254148e-4	5.414287753785052e-4	0.726416973560372	1.6034823498373072	0.6586004782383784	9703	4
cg03728780	1	43389725	-3.819352715988833e-5	2.0003296028138793e-4	0.8485756024721394	4.0022586223282275	0.26122034280701084	9698	4
cg03728799	17	74978687	-3.02297938112953e-4	5.29636559555977e-4	0.5681590442411404	0.344072481665599	0.9515372615034522	9704	4
cg03728806	6	147361831	-9.320012305653798e-5	4.8515977048110777e-4	0.8476623715606523	6.502051852922974	0.03873444874432146	5809	3
cg03728813	1	35658789	-2.31360239459137e-4	2.2073815122105637e-4	0.2945829713258136	3.593298600038717	0.30886167456088004	9529	4
cg03728898	16	928280	3.463221348438284e-4	4.6862200908537544e-4	0.45989343056666143	4.496135286278099	0.2126352701594766	9690	4
cg03729042	1	183560923	2.280363393243866e-4	8.349290772210937e-4	0.7847605039071024	7.899519233914885	0.04813463285927009	9698	4
cg03729092	12	117029821	-2.674017081722847e-4	6.772573707240205e-4	0.692968156446202	4.457298616545441	0.21613092517444185	9696	4
cg03729152	7	19961027	0.0015029414000389432	9.39467364119837e-4	0.10964732622796086	6.221077990492107	0.10133594389118163	9703	4
cg03729204	4	141266309	3.583538648275419e-4	4.8205021310821156e-4	0.45724238642693277	2.513734280011745	0.47281410405018204	9703	4
cg03729251	4	151501035	1.8240972404841142e-4	2.60158585665397e-4	0.48321053277173087	1.0893713466151937	0.7796404827746319	9633	4
cg03729288	17	7232752	-6.34973889213282e-4	4.5416370112393435e-4	0.16207800316960672	7.125220485095019	0.06801187658316435	9700	4
cg03729292	4	55084110	9.536843958767527e-5	1.9989108858216314e-4	0.6332894854397872	3.030959548639528	0.3868764103084125	9703	4
cg03729337	5	122430019	4.380249445431866e-4	8.386487438441199e-4	0.6014625436337493	1.4242486597136488	0.6998606842006637	9704	4
cg03729431	17	15848264	-3.346537913039178e-5	1.8676016683542545e-4	0.8577892519189432	0.36774512331239323	0.9468219562985314	9695	4
cg03729508	19	10563615	3.8062479493062814e-4	0.0012511299997738435	0.7609566192896506	0.2853308942647984	0.9627633137999384	9701	4
cg03729521	1	150770803	6.547426386164713e-4	7.843990740057057e-4	0.4038832445279523	0.6897988355823731	0.8756007029306034	9684	4
cg03729566	7	1059678	2.1671986509911738e-4	3.0909320408069703e-4	0.48321109515220884	1.2763253057110489	0.5282621338466379	5809	3
cg03729670	7	600505	5.512355104291996e-5	4.088914658047163e-4	0.8927603732749096	1.4586310009783001	0.6918506486603879	9701	4
cg03729818	4	7652806	1.4912765978440816e-4	0.001499363980196637	0.9207725594832448	8.495216878632263	0.03681255438311514	9704	4
cg03729853	12	52426797	1.7962353558301548e-4	1.644973583881398e-4	0.27485335505862785	3.085169515264444	0.37867921220671813	9705	4
cg03729857	5	170866777	-4.682255304529168e-4	7.82922644257597e-4	0.5498077276022271	1.0668228008103022	0.7850886168549386	9560	4
cg03729889	22	26137997	6.32120301092855e-4	6.775213663590913e-4	0.35082540474635865	3.1397126501437915	0.37058180167944493	9692	4
cg03729941	3	173114761	3.8642221265350844e-4	8.320137673043136e-4	0.6423310406751634	1.5970606032454513	0.6600564917545724	9570	4
cg03730027	5	180041908	2.667052747300942e-4	5.099545840251411e-4	0.6009755806367467	0.7141962637381101	0.8698598735890013	9702	4
cg03730114	6	539238	-1.1281450491718596e-4	4.459784615339964e-4	0.8002994816495838	2.3990791186934994	0.4938060674990151	9701	4
cg03730249	1	42692013	-4.2122626809561675e-4	4.0359500658530123e-4	0.29663090700784517	2.9682561462400567	0.39654539328481586	9706	4
cg03730309	6	36391312	4.701926989825546e-5	2.2627543978567702e-4	0.8353877776537615	1.6940745700024777	0.638251957028395	9688	4
cg03730385	19	6825139	1.9526803920588196e-4	3.6396101634810705e-4	0.5916074282352658	4.637091844117268	0.20038315273163684	9690	4
cg03730389	18	55315731	2.7034099158226626e-4	5.212812423345875e-4	0.6040336353472006	3.0717094943813943	0.38070058616837044	9702	4
cg03730428	11	32009004	0.0010398370923683099	8.8328898890842e-4	0.23910245457994414	0.16797487195123034	0.9825857246459029	9670	4
cg03730492	11	36398442	-2.608897897578364e-4	2.361731787772899e-4	0.2693092800528384	1.5485845036373107	0.6711032877923161	9689	4
cg03730533	7	26897685	-6.486736077619097e-4	0.0011098322746001075	0.5588981203097667	0.6740946012196948	0.8792795747106648	9577	4
cg03730535	19	41768214	2.3029852737209379e-4	2.7484946988821094e-4	0.40208246170725437	10.700506526779211	0.013460647092498777	9692	4
cg03730546	7	64454811	-0.001321233473364839	6.003157300760045e-4	0.027743271077024723	3.82168709645063	0.2813736153223974	9703	4
cg03730622	22	46760678	-4.616009451687927e-4	5.471046949234172e-4	0.39882816497556395	3.2309503479465667	0.3573692695577486	9702	4
cg03730703	1	160173841	7.737104185026531e-5	4.97374506172401e-4	0.8763807064238369	3.0162228496653727	0.38913068872464407	9701	4
cg03730709	10	81954663	1.6445263061543432e-4	7.626317806147634e-4	0.8292696888589857	3.6618682497241273	0.30036715353642607	9700	4
cg03730941	11	122753049	-6.631325925039322e-5	3.1798428519613466e-4	0.8348053491352567	1.3686632966120666	0.7128963844058133	9543	4
cg03730946	19	6475456	-6.139738673482659e-4	5.689185854909744e-4	0.2805009848190479	0.5892469167060378	0.8988895735065905	9700	4
cg03730958	6	1312519	-2.141630608000742e-4	3.5729136023801946e-4	0.5489012891800406	2.567814455892373	0.46316004761594354	9699	4
cg03730969	4	99916055	-2.9209803076557154e-4	0.0011651291567327463	0.8020459603580032	2.494924217776086	0.47620908929800354	9682	4
cg03731056	17	47270388	2.984090423696188e-5	1.7041870282118952e-4	0.8609983408605284	2.1173811616191793	0.5484044472581013	9699	4
cg03731078	7	50518350	0.0017514489719423771	0.0010786774800059453	0.10443978221677033	1.3447742934379032	0.7185294219373477	9705	4
cg03731131	19	44278274	4.993810322611879e-4	9.644546329455463e-4	0.6046076410698542	6.847798058568479	0.07691048026422115	9705	4
cg03731171	3	149530375	-1.2517174810531263e-4	1.8464923573810962e-4	0.4978418609212793	0.4937829360468292	0.9202551351470859	9706	4
cg03731202	1	36574795	-1.559939194232993e-4	2.8840654318551225e-4	0.5885888908212988	4.505993987735708	0.21175626006716688	9688	4
cg03731251	1	235292703	-2.5890772738678075e-4	6.5824338329946e-4	0.6940748013915622	7.183970479840116	0.06625952713854907	9703	4
cg03731303	3	181443009	-8.379294423884661e-4	7.481679652480313e-4	0.26272440116177886	4.919217076641442	0.17780894309094253	9705	4
cg03731348	12	1041947	-5.085974181885694e-5	3.7612572116110647e-4	0.8924378887741824	1.6300057529217378	0.6526055158190557	9696	4
cg03731358	10	102027787	-8.389392097678311e-4	8.211836575325325e-4	0.3069598876155336	0.5745444802013752	0.9022342924884884	9584	4
cg03731458	10	11246763	0.0015099372072428445	7.777301959917547e-4	0.05220170563717609	2.9532225648744745	0.3988937087566551	9700	4
cg03731464	12	2801158	-8.826962474172422e-6	1.8630379458283662e-4	0.9622108449910125	2.2958679118955136	0.5133129675345818	9696	4
cg03731588	2	226518461	-0.0013080545425970737	7.26006248485526e-4	0.0715906483118664	0.11518862181545468	0.9899544222217145	9701	4
cg03731616	3	123603618	7.702287705159151e-4	8.114293212380855e-4	0.3425063313275985	2.7549596279166537	0.43096813170536485	9706	4
cg03731646	18	74499372	-0.002930361001443944	0.0024359532104862047	0.22899073115812338	0.41662284070063155	0.9367875986524685	9690	4
cg03731647	16	1598953	6.169413802245107e-4	6.572456327075597e-4	0.34789658891125336	0.9112083563720913	0.8227221667601493	9698	4
cg03731661	1	39337506	9.605998859045356e-4	6.837182536782183e-4	0.16003182990358653	2.3131189908456284	0.5100123165994788	9703	4
cg03731673	6	33393599	3.957004541389223e-5	1.313425651351378e-4	0.7632058821201156	1.9112356162160768	0.5910328784324316	9693	4
cg03731740	1	29062689	-0.0025694078108416227	0.0021084270534055477	0.22298189264506718	1.5111832973278372	0.46973261582525494	5804	3
cg03731797	19	42900540	4.1258578560291994e-4	3.032259936880367e-4	0.1736229281978646	2.8140765714824263	0.42118790204745804	9705	4
cg03731828	6	33129106	8.869356807328148e-4	0.001217000854538826	0.46613132194673235	0.9650704373545698	0.8097030139012654	9692	4
cg03731862	21	45738152	-1.6502410959727418e-4	5.028524041463274e-4	0.7427785645051063	2.113739997263682	0.5491380736194377	9698	4
cg03731896	19	49474391	-3.4922399204864214e-4	2.0463001428310337e-4	0.08789423496605539	1.6713454497050981	0.6433230343212685	9705	4
cg03731898	2	207804081	-5.006342472557423e-4	5.954548588534249e-4	0.4004827574244337	1.0874085321788383	0.7801145508029129	9704	4
cg03732007	1	2071316	3.9436604681742824e-4	7.492194942755994e-4	0.5986317288655724	3.757385962316949	0.2888819198037378	9704	4
cg03732014	21	30676184	-2.5544262444109186e-4	5.132522935984235e-4	0.6186996863256322	0.5519963859495705	0.907328218672602	9706	4
cg03732020	11	47282968	0.002469648083241663	7.607679858074306e-4	0.0011693339730296526	0.4934116255038439	0.9203364463589225	9698	4
cg03732055	6	152201038	-5.835116243064975e-4	5.64179605470963e-4	0.3010119591543764	3.7932750759205422	0.2846693218472521	9699	4
cg03732056	8	21771059	1.839229543719318e-4	2.5112511440122725e-4	0.4639270815569696	1.0490719637410577	0.7893803038454611	9702	4
cg03732122	11	62369172	-1.4140265971279156e-4	1.5591587100530137e-4	0.3644510103237258	6.123691789430077	0.10574499889970289	9704	4
cg03732185	12	32259544	6.171091718842208e-5	1.341087843672825e-4	0.6454044893912958	0.50755179141386	0.9172292111301852	9649	4
cg03732263	1	26797145	8.930399752266661e-4	3.48432260074576e-4	0.01037651068012204	8.192312969756705	0.042199963989743884	9704	4
cg03732293	1	179335087	-1.2117218487990588e-4	2.1334112041833432e-4	0.5700527010642988	7.635471927932462	0.05417788916307225	9695	4
cg03732295	8	57906837	0.0013077771217965188	4.827215913307748e-4	0.006745081321913632	4.35322818530995	0.22576160163923878	9701	4
cg03732506	17	73088155	-4.209561483632133e-4	3.2925369863033295e-4	0.20106751842583404	2.830855343618596	0.41844573369622134	9699	4
cg03732535	3	49171051	7.899917030128271e-4	8.665737064297641e-4	0.3619652774986734	5.636024301583566	0.13072547251227326	9706	4
cg03732545	1	205012130	-5.915587090163388e-4	6.573235222059378e-4	0.36814653174600653	0.7188938069600433	0.8687511929958606	9705	4
cg03732759	4	139480684	0.001161033945321294	7.982587339197648e-4	0.1458193198315054	7.808952141182437	0.05012959153459854	9703	4
cg03732762	21	34443010	-2.640598877417633e-4	2.4930457703242005e-4	0.28951513442650156	2.083652275132742	0.5552270928275709	9706	4
cg03732936	1	224371029	1.5693945063213416e-4	2.9476079438924414e-4	0.5944283036950971	4.660093895236096	0.19844713414239362	9705	4
cg03733213	6	130346425	3.2506585077885295e-4	4.2037449001787523e-4	0.4393585683509217	4.285590275338825	0.2322311598984157	9704	4
cg03733219	19	38886319	6.93503711900085e-4	0.0014630947662721352	0.6355014704497859	0.6755379783441683	0.8789420169259716	9701	4
cg03733229	21	46824701	0.00074240026406963925	4.350074648312881e-4	0.08788936001834168	0.14020555760250697	0.9866102389706495	9702	4
cg03733263	8	22462867	-9.228214955793494e-4	7.742844048938426e-4	0.2333248135742154	0.7478775454921984	0.861888977152013	9611	4
cg03733278	22	20760922	-1.6735970268601133e-4	4.908744435643009e-4	0.733147263786911	6.547368709098348	0.08781300189625979	9699	4
cg03733433	11	6502629	-1.6186369859302888e-4	1.2049445596503858e-4	0.17916546157415514	0.22976644600995902	0.9726466826932795	9606	4
cg03733578	1	18809059	0.0015222296343074793	0.0010545810844525957	0.1488951978630048	1.9393892326112265	0.5850815012716885	9705	4
cg03733760	11	69517841	6.782130395929164e-5	5.052774212000799e-4	0.893223965787255	1.9759484843918922	0.5774136641170433	9701	4
cg03733979	20	61718618	-0.002975622884925809	0.0015408978889290984	0.05347109050260087	6.4519883926279515	0.09157531570718701	9704	4
cg03733992	20	37063526	1.555415565834646e-4	1.3090916693836877e-4	0.23476881235562508	1.9422926067573683	0.5844700529194885	9703	4
cg03734002	7	23695160	3.466911290971816e-4	3.853308181348848e-4	0.3682675015237305	2.912247507495206	0.40535370493328476	9693	4
cg03734026	22	50622440	7.552298864295144e-4	7.238652866512096e-4	0.29679579031390546	4.220329501946999	0.23863438192421188	9693	4
cg03734045	19	40267103	-1.364573166781948e-4	5.181025250780245e-4	0.7922584872515936	5.384275287531828	0.1457264268682897	9705	4
cg03734104	11	32817614	-1.5187979932272297e-4	4.392664179651588e-4	0.7295247265258422	0.7949400076452987	0.8506769302161418	9703	4
cg03734133	10	2964678	4.732644551526944e-4	0.0010738603044910904	0.6594206095371546	2.9471540491778345	0.39984495334149606	9697	4
cg03734225	20	62664352	6.367750100648294e-4	6.543271759796229e-4	0.3304662117351333	0.9947080746984123	0.8025324449043116	9706	4
cg03734229	1	41236997	7.925635395027095e-5	7.34605794259002e-4	0.9140832360255727	0.5545130061208151	0.9067619110671358	9698	4
cg03734285	12	65222734	-5.112017760170133e-4	5.072338431267278e-4	0.3135395912606861	2.938524870576004	0.4012008712875699	9693	4
cg03734302	1	247465254	2.4338651361493225e-5	4.190422363088129e-4	0.953683615876621	2.393236553668618	0.49489487791527165	9701	4
cg03734322	17	1532856	2.1647308095359597e-4	1.847576419508817e-4	0.24133371417311472	2.3419269353542043	0.5045364359935187	9685	4
cg03734391	19	56182200	1.3083259615938382e-4	4.363075162254528e-4	0.764281456236575	5.291583380928379	0.15164946603464263	9697	4
cg03734401	17	71198198	-6.87207211277441e-5	4.8355865724414516e-4	0.886989525334872	2.9407309306431797	0.40085386168255127	9705	4
cg03734402	1	6265417	2.4390001705920563e-4	2.695404443119834e-4	0.3655323842604056	1.4330086077326945	0.6978158966375154	9669	4
cg03734437	8	97173526	-6.094940065270937e-4	3.2511099991558624e-4	0.060830444139852315	0.46044031746792696	0.9274924612297109	9685	4
cg03734501	13	114838102	5.8506949705409473e-05	5.688939235161099e-4	0.9180873093486336	7.289305612642518	0.0632265361772127	9675	4
cg03734594	13	111297400	-4.8828012083559626e-4	0.0014387620178529757	0.7343271127068014	1.4302283879778956	0.6984645770787994	9698	4
cg03734595	18	9333974	4.479999149465506e-4	4.996804204635903e-4	0.3699468734826947	0.7897445565627559	0.8519183950464232	9705	4
cg03734660	1	156675322	4.284516611315941e-4	2.93346389950381e-4	0.14413467839265856	4.272003219669751	0.23355114108086272	9706	4
cg03734680	4	8390193	2.6281127887314935e-4	4.2584722672882607e-4	0.5371363137883809	0.28566597895641427	0.9627013880444815	9697	4
cg03734700	1	1999046	-3.8130419690737144e-4	3.836770131846693e-4	0.32031265518370244	6.034835317835399	0.10992765644579303	9661	4
cg03734750	4	17040881	0.001537806664147343	9.201986415757201e-4	0.0946884687962852	1.7443069975231165	0.6271286735227773	9705	4
cg03734783	7	150745709	1.6521270697395318e-4	4.569455610024486e-4	0.717681727461767	4.475887582602606	0.21445117029068914	9702	4
cg03734784	19	58111705	1.4351423550323307e-4	3.052793927243542e-4	0.6382779741119079	0.3685578218891538	0.9466583086669857	9698	4
cg03734794	16	88485429	-1.507656207558647e-4	8.721737693188701e-4	0.8627599748643435	0.920664639376189	0.8204383084072625	9706	4
cg03734864	11	36396512	-1.5209810335447085e-4	6.148520891140769e-4	0.8046191933939837	0.273495389864225	0.8721902563954176	5798	3
cg03734874	14	105071382	1.1272906656634048e-4	6.14501752764932e-4	0.8544465813649204	3.549925697782906	0.31434441957772474	9704	4
cg03734967	6	33233548	4.732455806508081e-4	5.052636905537135e-4	0.3489484563147941	5.605562667890134	0.13245937570290284	9645	4
cg03735013	11	61582769	1.6472276504888217e-4	1.7033920168920438e-4	0.3335300731255135	3.3372294713816197	0.34249451784414475	9695	4
cg03735308	11	69455331	-7.997807670005792e-5	2.6486649766392585e-4	0.7626854654219637	1.0790722882394295	0.782128366430052	9683	4
cg03735370	6	31430919	3.1504572058326847e-4	2.581899613331981e-4	0.22238564706847705	1.023026069064536	0.7956805656549694	9696	4
cg03735492	1	16543759	1.1371209457609175e-4	2.2094518649294802e-4	0.6067892223450079	1.4330969491955226	0.6977952892808432	9629	4
cg03735496	18	18822637	-0.0015327945085859532	9.175600740101079e-4	0.09481823773225574	7.208116141183766	0.06555207517212318	9700	4
cg03735511	8	27461800	-1.2204762958221472e-6	3.355820861620493e-4	0.9970981852527818	0.6187357923230353	0.8921301648184147	9684	4
cg03735531	6	32822328	4.994674264613533e-5	1.1590261421040403e-4	0.6665140677123953	2.7592883060486026	0.4302457085521114	9680	4
cg03735592	6	138821354	3.162633328804888e-4	7.830816243920668e-4	0.6863081704180236	8.96422799331566	0.029770295119199507	9697	4
cg03735847	1	860925	1.2286689379481598e-4	1.674009404195296e-4	0.4629683856127803	1.560913690771519	0.668284484898784	9651	4
cg03735869	1	43918114	1.477188200943441e-4	4.4540065834038295e-4	0.7401506913991934	6.154620427019505	0.10432519885294679	9703	4
cg03735888	19	58951602	-5.910502256973921e-5	1.810057421988952e-4	0.7440183068271363	2.7778229489276636	0.4271636780810072	9642	4
cg03735916	2	200715285	-1.324868874058189e-4	3.4125814367905736e-4	0.6978453174104621	1.7785673337885637	0.619609993313179	9700	4
cg03736013	11	76513964	5.5333320848867216e-5	6.596725067330537e-4	0.9331518520670978	3.0255345154127955	0.38770498690273847	9694	4
cg03736058	19	4361801	3.080207481007569e-4	1.300852884580305e-4	0.017892420896511982	1.3053143209207834	0.7278715265953155	9676	4
cg03736062	4	113208476	-9.33205848763983e-4	6.783308353144546e-4	0.1689026064947401	1.237946957381602	0.743918183304519	9695	4
cg03736085	1	31191003	3.0441023035289395e-4	3.4411403544240955e-4	0.3763615027122801	1.9603365513363775	0.5806796777848913	9665	4
cg03736099	17	78430511	-0.0016146498581771037	7.797339995793022e-4	0.03838028498241583	2.7071482149055837	0.43901389663561385	9704	4
cg03736235	19	1071622	3.6766285908634995e-4	5.016493710928472e-4	0.46361451692899763	5.739733165593015	0.05670649169671937	5808	3
cg03736247	11	115044192	-5.058519486137942e-4	4.320561230239323e-4	0.24167858248441837	1.6808961230770623	0.6411893435262945	9697	4
cg03736467	12	105501341	-2.9681719753636546e-5	2.1321802760511713e-4	0.8892855476878109	0.037821792839508504	0.9980657635493129	9698	4
cg03736562	6	100016731	1.6072596787764377e-4	1.4693872284556926e-4	0.2740295897923073	4.716602325514119	0.1937646210131248	9576	4
cg03736603	17	6346862	8.479735930394517e-4	6.254031547591632e-4	0.17513635282107648	3.136320350360039	0.3710810542279099	9702	4
cg03736685	16	55546074	5.2247703072707946e-5	6.593564634112555e-4	0.9368413710362464	0.24528778774935558	0.8845786103415473	5808	3
cg03736774	13	26331129	1.857841352118597e-4	2.709969372725262e-4	0.4929918349211725	1.5604937692583989	0.6683803887207803	9692	4
cg03736781	7	158784655	4.852399056621321e-4	0.0016920182615530101	0.7742794613719115	2.662229462710429	0.4466842083757199	9701	4
cg03736789	7	37025810	3.683515424539802e-4	4.8737245767468057e-4	0.4497747285815961	6.3832793393096585	0.0943810994466229	9702	4
cg03736795	4	174444307	-7.135129456667279e-4	0.0010621174121561215	0.5017215385628626	0.7570410591056957	0.8597121806002411	9694	4
cg03736826	9	139701620	-0.0011574581126482769	0.0013361672651510785	0.3863517582966122	2.74178625074362	0.4331728014042068	9695	4
cg03736944	16	663474	-4.3250584559947187e-4	4.259300677012746e-4	0.30989678532465914	1.2321057163684206	0.7453147784973129	9702	4
cg03736977	20	55684764	-4.185245207857958e-4	5.572592318234304e-4	0.4526279921590042	2.026421975621156	0.5669408756115961	9702	4
cg03737080	1	154956500	2.5410465787658904e-4	7.266676401588425e-4	0.7265752317782261	3.1382698519745005	0.3707940710900118	9706	4
cg03737135	10	14879645	-1.4452802214178517e-4	1.5558840595861946e-4	0.35293441110922796	0.7646238778906166	0.8579084498151687	9704	4
cg03737367	19	50005045	-7.196868540719285e-4	6.621648145511826e-4	0.2770944117223402	2.2779366289936176	0.5167608354266975	9703	4
cg03737382	20	7922235	3.565229255796944e-4	5.623729355252603e-4	0.5261057904489905	3.131968335403563	0.3717223954684841	9655	4
cg03737424	16	67550511	-2.4137249110078906e-4	6.875830640291757e-4	0.7255547040991293	2.2152218717502645	0.3303472398154184	5809	3
cg03737475	4	123814785	1.0613472470857067e-4	7.168396575361002e-4	0.882296027822431	2.122201444939197	0.5474343342369412	9654	4
cg03737585	12	109181537	-3.902140811567587e-4	3.0878111657686654e-4	0.20632913871726563	7.628231546829957	0.05435358079515933	9527	4
cg03737629	1	78343253	-0.0022561203776669063	0.001138610621996696	0.047538827749127516	5.584229087547207	0.13368668739551787	9571	4
cg03737774	6	164754951	-0.0014370613207190014	6.65688279686056e-4	0.030868780713400636	1.4631395883426315	0.6908034445793998	9689	4
cg03737787	1	2899656	7.372577013898665e-4	5.445851959567756e-4	0.17580121149342906	1.9218025801496108	0.5887944156774845	9699	4
cg03737815	12	6976487	-8.19042957300317e-5	1.3054047774194863e-4	0.530381003331396	4.141362922597936	0.24659853078192465	9637	4
cg03737984	11	33280157	-1.6311971570997168e-4	2.1851336900311226e-4	0.45536685270507077	1.370223939112107	0.7125290051251829	9702	4
cg03737999	22	37882571	-1.864944965376531e-4	1.6845592452537623e-4	0.26825854202054594	2.997902740909255	0.39194864540946567	9700	4
cg03738025	6	105388694	1.927738206293836e-4	9.197059329216997e-4	0.833976945630496	8.726519945471717	0.033156849338022445	9692	4
cg03738116	6	29408180	-6.617667935871373e-5	4.1193937340819716e-4	0.8723717125299044	10.596394420638948	0.01412105498918216	9704	4
cg03738134	8	144653855	3.5153915906057965e-4	3.295642613633688e-4	0.28611697445213646	8.75729718937938	0.032698005562392454	9687	4
cg03738168	1	44612502	-4.207214405043287e-4	3.9510886418088514e-4	0.28695553725491335	2.5311056188455483	0.4696958206044491	9703	4
cg03738208	20	31042888	-3.54080915969053e-4	4.2869961743114386e-4	0.40883713084010675	0.4455049848811969	0.930689816008949	9703	4
cg03738253	17	6925466	2.523544548546559e-4	2.0343497006764408e-4	0.21480255312501162	2.910835480466246	0.4055778769336602	9689	4
cg03738331	4	3076305	2.293566116272284e-4	1.7351254111606386e-4	0.1862199108146141	3.8345395491563936	0.27989408274284927	9699	4
cg03738384	16	84628969	0.001707914207849092	7.738890040410164e-4	0.02731937016072872	4.500068347558079	0.21228419099501591	9667	4
cg03738579	16	87733671	4.1454051264306843e-4	4.210496804255901e-4	0.32484977038556107	2.140123415896683	0.5438382667084446	9701	4
cg03738656	21	45581008	-0.001548241266141169	8.451887308243653e-4	0.06697689440024364	6.570154114936431	0.08693648077864415	9690	4
cg03738669	20	3218476	3.685749733683469e-5	0.0011127063841092227	0.9735755527485334	5.149036168890699	0.16120366752335874	9704	4
cg03738718	16	86404572	3.4204869473391446e-4	0.0010971018512602139	0.7552116875616766	3.267642479052339	0.3521716596498189	9706	4
cg03738915	10	651915	3.7377030813036464e-4	0.0012025516634939682	0.7559417633984051	0.17719594359946889	0.9811838794287151	9698	4
cg03738936	16	76670197	-1.8955853034440206e-4	5.777439987765457e-4	0.74283510606684	3.273576935655594	0.35133720726980483	9702	4
cg03738959	9	37904295	-1.4805606194975973e-4	1.7639909347415487e-4	0.40128729881977326	3.000858239575269	0.39149287153698775	9677	4
cg03738979	19	11145704	7.864862161869849e-6	1.2754459907389466e-4	0.9508307089009462	1.362404160543743	0.7143705749306903	9655	4
cg03739102	17	47269636	-2.4451613199317617e-4	2.2105293713908564e-4	0.26866468248596515	1.491745019321151	0.6841768820403882	9686	4
cg03739172	1	19046707	2.5677625195392827e-4	0.0018259639053547498	0.8881661637023945	2.6875413466996076	0.44234866567064346	9700	4
cg03739177	17	27889826	0.0017637202275607397	7.399199600745711e-4	0.01714126654472775	2.894623208517675	0.40815917275208596	9705	4
cg03739265	19	12072868	3.8482882304903294e-5	3.61662594972088e-4	0.9152606447186742	0.6821754720839749	0.8773882332034738	9703	4
cg03739354	1	212839040	3.065335299762138e-4	5.476741604686625e-4	0.5756837057230886	1.2305376881488987	0.7456898133095335	9693	4
cg03739378	7	105295865	-8.16680857734253e-4	8.621181155458638e-4	0.343488077641107	6.479040131629786	0.09049278452390973	9701	4
cg03739409	12	72335078	4.930414885644416e-4	8.714460667287405e-4	0.5715474531423349	1.6700031594276552	0.6436232408180301	9690	4
cg03739411	16	1968124	-6.261310560808931e-6	2.548617882533328e-4	0.9803999628134528	2.4244807462243836	0.48909380921655277	9691	4
cg03739457	13	114019799	-1.7803062917860608e-4	6.187096240995038e-4	0.7735419059245626	8.353273849429815	0.03924787542542245	9690	4
cg03739470	8	144746992	-5.33503444207173e-4	9.131925608580653e-4	0.5590737170813846	7.141833195319177	0.0675118674839977	9704	4
cg03739476	11	133907738	-3.6540361340750468e-6	2.3709770096443276e-4	0.9877038723032614	0.5071417995386581	0.9173196112102244	9705	4
cg03739480	12	57821471	3.0201524142108775e-5	4.4289842560253e-4	0.9456338831375607	0.7189584983595174	0.8687359178304139	9703	4
cg03739573	16	77469540	6.940042127955089e-4	0.0015199393261229558	0.6479586187021651	1.4967910244898732	0.6830111580364808	9702	4
cg03739609	6	31555016	0.0011074115496135558	5.528233320854741e-4	0.045156630968277836	0.5390080496631344	0.910241637681828	9666	4
cg03739832	4	2246054	-6.623412952854246e-4	9.199321552193864e-4	0.47153159243454346	1.4034337145406557	0.495733469150744	5809	3
cg03739877	12	48119273	-1.0524507088385483e-4	4.923456994179524e-4	0.8307322327284817	2.1251901479919795	0.5468334590125947	9703	4
cg03739955	6	159360705	-6.920374968094315e-4	0.001241028909933893	0.5770956653931445	0.4872258759047981	0.9216887338647325	9690	4
cg03740025	7	127340829	2.3833496367372652e-4	5.172214250872984e-4	0.6449430298212433	0.8240942004250275	0.6622930811726158	5807	3
cg03740159	7	105029385	8.869147317488608e-5	1.5719078972660134e-4	0.5725988520741399	1.6197880891412246	0.6549113730302166	9574	4
cg03740162	9	1050680	-1.0477166713360639e-4	3.9640646967440427e-4	0.7915459667871951	2.5691971594177887	0.46291529042336604	9699	4
cg03740167	10	23463746	-7.863618772023748e-4	6.118461186611937e-4	0.1987125568428011	0.762727871369852	0.858359655190187	9704	4
cg03740216	19	10397561	-2.969350751451188e-4	2.5975183781312076e-4	0.25297669845846765	1.0718550132164202	0.78387236778549	9697	4
cg03740221	16	89603733	-3.200418372321671e-4	2.5893123927041176e-4	0.2164545075342707	1.2555605895580386	0.7397117070534109	9690	4
cg03740261	8	95987723	-5.2417917712095576e-5	3.444917702660962e-4	0.8790606275623807	10.270084311276204	0.01640447545047735	9705	4
cg03740333	6	135376917	-9.657456019595877e-5	5.619797956493389e-4	0.8635577889196333	2.0787762975878263	0.556218381631767	9678	4
cg03740612	2	44659228	8.05788153873454e-4	0.0012627259398711429	0.523386559355395	2.6721367310169812	0.44498315083855444	9520	4
cg03740640	1	165600573	6.828957155130708e-5	2.190986209252399e-4	0.7552805604952231	3.1014955412148635	0.37623974194149623	9706	4
cg03740666	16	75597830	1.8075582754785026e-4	4.070451165522181e-4	0.6569932139776904	1.4280514349894313	0.6989726928587681	9704	4
cg03740710	9	34665332	1.999900768037767e-4	1.4109394011048372e-4	0.15635871032513576	2.9085501366927073	0.40594091604340815	9696	4
cg03740752	16	89903046	1.5063384400211676e-4	8.836707827468173e-4	0.8646454327412756	4.5976018775043315	0.2037479013185136	9706	4
cg03740840	2	235407153	3.517511535655956e-5	2.832007160454832e-4	0.9011524870198716	3.5144623929165184	0.3188912354656542	9696	4
cg03740978	18	24127875	-1.774135150582584e-4	2.2378830388592794e-4	0.4279095951854132	9.979162339717554	0.01874409621057068	9683	4
cg03741155	16	87092288	-0.0020109772900082476	6.768811831033273e-4	0.002968841967347552	1.865939178566793	0.6006920073987063	9699	4
cg03741275	7	151829585	-1.3932040920063498e-4	4.5532859169552354e-4	0.7596216014765513	7.59676314681026	0.05512363045808819	9677	4
cg03741332	19	4403337	-2.1991437695521938e-4	1.5019273332010202e-4	0.14313535135475014	0.4107477392141687	0.9380134232943372	9705	4
cg03741406	1	40255103	-2.217904556492962e-5	2.4619841014308095e-4	0.9282188240473509	0.8965828952152431	0.8262523559263137	9691	4
cg03741458	2	200468445	0.0039283240456690315	0.002848088888549347	0.16780714157604368	2.2000852776715734	0.5319315743637474	9703	4
cg03741475	2	127635614	0.0016620501064805097	8.454376814059196e-4	0.04930959340815954	7.0487288637323875	0.0703607296362853	9704	4
cg03741506	11	63764804	-5.434056410956696e-4	4.924595735038245e-4	0.2698308022090101	4.223660522776274	0.2383036685734691	9699	4
cg03741576	7	878514	5.712537551253613e-4	3.8247312282875653e-4	0.13528573895181503	0.862166001010647	0.834547065202735	9703	4
cg03741619	17	3438918	-7.64354495798894e-5	2.6333871415888893e-4	0.7716209558430163	2.2972966476178933	0.5130389953530868	9704	4
cg03741653	8	22033396	0.00255169528564863	0.0011166378614036589	0.022303494393889605	7.792875320751815	0.05049203220165914	9699	4
cg03741657	11	64085718	7.365179236776522e-5	1.2375619128684835e-4	0.5517524167297394	0.993924490040864	0.6083759525992404	5754	3
cg03741824	21	34350407	-3.4000432650451004e-4	4.553146188334522e-4	0.45521695523873845	5.711263163532634	0.12653480680933232	9704	4
cg03741850	1	9664395	-3.068968795333428e-4	4.023213195650475e-4	0.4455735233542497	0.6752477838502651	0.8790098931650738	9667	4
cg03741862	17	63225392	-5.624945331195652e-5	2.5508302383705936e-4	0.8254706401276367	2.534083731750288	0.469162868569222	9698	4
cg03742003	4	20255264	4.694125221875868e-5	5.364607799433471e-4	0.9302727016298729	3.2374868742049046	0.3564385042893384	9691	4
cg03742132	12	81227142	-0.0012018331995530653	6.483466851684656e-4	0.06378364844335778	1.0042405399465775	0.800225871912327	9696	4
cg03742137	2	236504280	5.554908181496893e-4	4.1656051086507524e-4	0.18236196791935125	2.439051699248252	0.48640656202930677	9706	4
cg03742214	12	107487383	-1.1988789730839722e-4	1.2585461459628132e-4	0.3407976445563586	3.0526133919888916	0.38358414840916044	9678	4
cg03742238	4	41748676	5.415574208641742e-4	7.628003168406038e-4	0.47772917880896726	2.3039678859189214	0.5117611915910887	9706	4
cg03742250	17	74550235	-7.612963467971142e-4	6.09554689205298e-4	0.21168755208198178	0.10257090142704584	0.991527130936302	9705	4
cg03742272	17	7990705	-9.791771762360472e-6	6.30586976346089e-4	0.9876109246615183	1.2993639754156798	0.7292841121611755	9701	4
cg03742273	1	2772664	-1.927116105991492e-4	7.528453595739019e-4	0.7979680699372831	2.1246732454931165	0.5469373476689909	9695	4
cg03742286	2	74725571	-2.355355759524213e-4	4.1108406012945836e-4	0.5666703730013111	3.1863710234613465	0.36377334064173417	9682	4
cg03742567	11	57424513	3.010575533187755e-4	4.126361241049902e-4	0.4656373343403158	0.43532601525744763	0.9328520669488147	9684	4
cg03742629	1	160738013	-6.222666514740869e-4	5.714533319101284e-4	0.2761894055496725	4.062558324588894	0.25478771539072703	9704	4
cg03742642	12	133354143	-7.552773190559989e-5	4.2644507577571254e-4	0.8594219052078473	1.019978966249549	0.7964177911759815	9700	4
cg03742724	6	161838997	-8.282000524972621e-5	4.977626104170269e-4	0.8678543360515294	8.263618236075086	0.04086639666132472	9700	4
cg03742729	12	133201736	2.1665983557024207e-5	5.005400518406609e-4	0.9654741772205758	3.643859382016828	0.3025777245400151	9705	4
cg03742763	11	116700049	-6.708436529561931e-4	5.275103254154835e-4	0.20347381997546635	2.0966885093930245	0.5525829909101522	9699	4
cg03742808	17	76128634	-1.4855946225263166e-4	1.653720657895641e-4	0.3690071474783584	3.7020766698593084	0.29548355467821563	9701	4
cg03742890	19	13910592	2.2004068717412724e-4	1.7212626044745986e-4	0.20111973462986282	0.7913722149493883	0.8515295534735544	9672	4
cg03742932	7	90338067	-3.713181049721508e-4	6.253120735300649e-4	0.5526375497238318	3.320165484299324	0.34484583209811004	9590	4
cg03742950	11	20154030	9.092753548378029e-7	2.52660319635236e-4	0.9971285748305837	8.467809239411691	0.0372709957006877	9702	4
cg03743008	1	218338449	7.494111795336237e-5	3.047507106459335e-4	0.805752231060511	0.7041621724305183	0.8722245301285976	9705	4
cg03743037	7	134673090	-0.0014348352079744796	8.95663450929101e-4	0.10915996484444654	0.6046398224363394	0.7391015801776268	5759	3
cg03743205	16	88600835	-0.0011179503573044375	0.0013641755318151167	0.41249764470775924	1.5405977425509965	0.672932582254151	9703	4
cg03743214	2	98280713	8.309922135228265e-5	2.728568167159381e-4	0.7607070138354606	2.8019033388996997	0.4231866894196212	9682	4
cg03743243	11	115535955	-2.4889081655873673e-4	6.524950503318795e-4	0.7028732548039587	0.3013224533136591	0.959779570940427	9702	4
cg03743262	7	113728506	0.0012401567570653573	6.164173799438267e-4	0.04423276626772642	0.38341968466082993	0.9436458962124874	9703	4
cg03743432	4	164253656	-1.2833921193766253e-4	4.577895806152623e-4	0.7792125076600571	1.9371787351099117	0.5855473187412662	9652	4
cg03743462	2	240118958	2.3683070407392757e-4	4.134426988713057e-4	0.5667625511912188	3.3441688175059014	0.34154232751871744	9705	4
cg03743580	4	4763753	0.0012373283885594667	0.001353848692931302	0.36075151237194647	4.652839055343726	0.19905586794098842	9697	4
cg03743584	10	135160908	-0.001285622173831363	0.0010764833483005506	0.23236858890490744	3.978737158485017	0.2637693052659695	9699	4
cg03743605	1	179050691	-7.949774776805542e-5	2.1574373919931627e-4	0.7125136457561716	3.3029632860834788	0.3472304233902362	9698	4
cg03743675	1	39045497	2.570797503346743e-4	8.615985643562311e-4	0.7654167208070546	2.1469447703327087	0.5424740500966171	9703	4
cg03743678	16	47048004	-3.0143403009398454e-4	4.2860122647468793e-4	0.48187057330880495	4.874234222222014	0.18124139555391694	9704	4
cg03743720	2	241460002	0.001303046346987398	0.0014905180342897667	0.3819963847082676	1.1501676739758393	0.7649792535284463	9703	4
cg03743753	16	86575852	1.9657886743120378e-4	1.553910750317912e-4	0.2058502031451848	0.5360458648651304	0.9109038535727796	9692	4
cg03743861	17	48263173	-6.313525005636022e-5	1.779877671857966e-4	0.722801768641063	2.5390338208013308	0.28096732138892133	5793	3
cg03743981	19	40850441	0.0017481156745085605	0.0010002957705414295	0.08053352566932732	11.030118913649924	0.011564121087576542	9689	4
cg03743982	16	75150833	-4.712068019695016e-4	0.0015021298127733146	0.7537546250657774	2.336932217127407	0.5054826194810987	9703	4
cg03744043	18	45662275	4.6030854479097095e-4	4.0427309506384186e-4	0.2548667267810724	2.965062353652085	0.3970433008745608	9701	4
cg03744197	4	1049922	5.473818769936143e-5	2.0304686449600096e-4	0.7874803041539034	13.203370256133079	0.004216823503941623	9685	4
cg03744332	2	223173061	0.0012391413957038493	0.001219089188028022	0.3094158524550657	4.943111540979033	0.1760105078404039	9702	4
cg03744437	12	53645735	3.601745728151121e-4	1.5520336339729882e-4	0.020305084405130812	3.177933728157004	0.3649964865884604	9703	4
cg03744440	17	73584108	4.79895242619349e-4	2.5619945845041454e-4	0.06105024644349265	0.5085171583562228	0.9170162841142997	9705	4
cg03744522	1	3816447	-1.3852156266367155e-4	3.8679026123677936e-4	0.7202453203406396	1.4535036867788647	0.6930424657854377	9661	4
cg03744724	19	49496744	1.0321395177119787e-4	1.1903932911626477e-4	0.3859104655054069	2.4385252737381595	0.48650344732507067	9702	4
cg03744763	7	27184737	-0.0013221106887514379	0.0012172456101952915	0.277412863455581	2.0567248443917476	0.5607171080327112	9662	4
cg03744842	7	45067319	4.4371061476927004e-4	2.0142656001790414e-4	0.027605981813034537	0.7595218280306009	0.6840249304378131	5809	3
cg03744893	2	128185947	-8.009093791130212e-4	4.1071420411863916e-4	0.051171278378970335	0.8785979467421424	0.8305893024243542	9700	4
cg03744954	7	23637556	-1.2566028719585367e-4	2.371858098679833e-4	0.596252812085668	1.2653653440042572	0.7373733800335558	9652	4
cg03744975	12	56212418	1.3220210059886604e-4	0.001146107803230266	0.908168700584009	0.16538159578637368	0.9829743249452999	9705	4
cg03745114	17	46017593	-8.25368770870484e-5	4.5329860160100305e-4	0.8555194805868502	2.7528267522397956	0.4313244588012487	9706	4
cg03745160	19	17393902	-3.9075730372275326e-4	8.467581773385982e-4	0.644458214623666	2.000748171445907	0.5722514332060575	9671	4
cg03745244	1	16399725	1.2135266363874995e-4	1.570813206831683e-4	0.43979066973880426	6.807145295170133	0.07830546218913817	9689	4
cg03745316	8	335563	-8.447972899318072e-4	8.708189405797347e-4	0.33198758565914693	3.884729277668564	0.2741833247148605	9700	4
cg03745372	3	57197870	9.172387969766338e-4	8.230125935261489e-4	0.2650692969851031	0.8593358504682855	0.8352282243087099	9697	4
cg03745383	17	31662900	-2.8490024202945235e-4	0.0023626761159748666	0.9040207754241568	10.130047788936402	0.017492420947080197	9701	4
cg03745386	12	29534188	-2.1445783628143644e-4	1.870863344771637e-4	0.2516693381936756	2.214211468803253	0.5291545823660272	9612	4
cg03745431	1	226736713	-4.7205945112976656e-5	4.0757868407943277e-4	0.9077948457233971	2.6427835509006092	0.45003835709418966	9665	4
cg03745491	19	6476951	-2.0352232377210835e-5	4.2603743391992396e-4	0.9618987523214184	0.627736125046413	0.8900544907485404	9705	4
cg03745493	18	9380358	3.418692955821252e-4	5.052755586553163e-4	0.49865996426301007	0.44374606954752016	0.931064446283962	9705	4
cg03745555	17	59668571	1.5082566244057944e-4	4.2273956896925327e-4	0.7212553781747277	2.3421997539802826	0.5044847930713586	9674	4
cg03745604	15	89905304	4.246710839657539e-4	8.576980993868806e-4	0.6205091616768212	3.0443324953681685	0.3848403553412785	9692	4
cg03745912	10	120924721	-1.0813144539640206e-4	2.0157224086973717e-4	0.5916543813478474	7.296380090469293	0.06302772887163509	9702	4
cg03746015	16	11141000	0.0037889919051664438	0.0014625285187877355	0.009577728090939201	3.3507282699433962	0.34064439137407143	9507	4
cg03746065	20	3827354	1.6206049612462377e-6	1.8068676028217876e-4	0.9928437571232084	1.5074834597765785	0.6805442319081995	9677	4
cg03746590	8	30013309	-1.9676081271796701e-4	1.8090930433364787e-4	0.2767623237386013	1.374717433001623	0.7114716583454903	9589	4
cg03746765	17	15288099	-5.287050545281821e-4	5.729366802720943e-4	0.3561122723704036	1.4466310637127036	0.6946414654387709	9705	4
cg03746823	10	61122100	-3.2475300444502003e-4	3.4553900101469913e-4	0.34729721801588276	2.4603409641967855	0.4825010130042143	9691	4
cg03746834	8	28196926	4.8075231394033996e-4	0.00043371946594657147	0.26767153038905117	1.4553457922291124	0.6926141679815301	9701	4
cg03746851	17	21282502	-5.513354972924644e-4	3.824884216703023e-4	0.14945939298142383	2.5280661457530047	0.47024024865143954	9705	4
cg03746929	21	33684319	3.026350398485898e-4	4.366842078262905e-4	0.48829103631451765	3.1729518123732925	0.3657203722705144	9698	4
cg03746930	21	34165763	-3.0704468717214186e-4	5.090060227139891e-4	0.5463596339723731	0.7289165223900465	0.866382326281095	9702	4
cg03746976	16	58035805	0.0015696240550000322	5.588487359600557e-4	0.004974595324193607	2.6791707496254835	0.44377862053178424	9706	4
cg03747001	4	141027212	-5.964455493979648e-4	5.503080810977241e-4	0.2784360374971944	1.4923273238043933	0.6840423089157626	9704	4
cg03747002	17	7907439	-3.206125922374328e-4	4.6035696148855076e-4	0.48615115792909114	4.13462398831934	0.2472893150187107	9697	4
cg03747003	7	73622754	-1.6377279603838982e-4	8.179152060864965e-4	0.8412991429634991	2.1484854118909023	0.542166277746461	9676	4
cg03747016	1	169764319	-2.0247136157637623e-4	2.0497657442783597e-4	0.32326135837219383	3.018141436467625	0.3888365721436322	9697	4
cg03747028	1	28970259	6.536856642470665e-5	1.8722857862686412e-4	0.7269858901946556	1.972395330009819	0.5781558806585185	9689	4
cg03747030	19	3701690	-7.01103581711689e-4	7.716553156534524e-4	0.36357666128277805	5.12176752136941	0.16309481093825767	9456	4
cg03747177	16	23568683	6.753152895957432e-5	1.849334924830512e-4	0.714987071696509	0.5385462240262339	0.9103449372980379	9706	4
cg03747251	11	27722722	-2.1868156235972075e-4	4.372494520680866e-4	0.6169835532697185	4.875811150592345	0.18112002519585726	9639	4
cg03747304	12	124908877	7.08482673159891e-4	6.440435743730275e-4	0.27130861958828745	0.28519311515440676	0.9627887687089053	9704	4
cg03747309	16	3740662	1.1632121116082507e-4	3.8772804934534134e-4	0.7641716543671794	6.428571884799768	0.09252241859430269	9686	4
cg03747342	16	89972864	-0.001021599776174265	5.480645462805508e-4	0.06231979239206402	0.45600080191801223	0.9284458738098763	9704	4
cg03747345	19	40441647	-1.3497622724286583e-4	6.474821682134678e-4	0.8348672864186399	10.704418492833685	0.013436434747621207	9706	4
cg03747456	12	52586127	-6.210077105206509e-4	4.3509236584858156e-4	0.1534931911407082	2.2224755614589675	0.527534964955657	9705	4
cg03747614	11	120998717	-2.2006545909459012e-4	4.859245649626074e-4	0.6506352390023653	4.355141609103217	0.22558101923098176	9703	4
cg03747657	1	2751217	7.6459644491736e-5	5.95260801865428e-4	0.8977949988984205	2.991079671372142	0.3930025612382336	9700	4
cg03747695	19	44716642	2.2440786110640456e-4	2.9213962190365435e-4	0.4423964265016861	13.822965305051817	0.0031563042576085785	9699	4
cg03747884	17	5982877	3.8313882180373725e-4	4.334635080595766e-4	0.37674966537687204	4.871437130334524	0.18145686459516183	9706	4
cg03747974	22	19109334	-2.4959024987995175e-4	3.8393342125232364e-4	0.5156358176378976	0.7266356125044879	0.8669218150743895	9693	4
cg03748042	10	131505789	4.992825814757958e-4	4.4960098999977175e-4	0.2667829747397328	1.7848925933942583	0.6182279821929273	9700	4
cg03748158	16	85670174	-1.8929028350023482e-4	4.079381687337314e-4	0.6426354987455039	0.48107950773161307	0.9230280593323938	9705	4
cg03748210	8	1854795	-4.993994383656329e-4	5.125642698700232e-4	0.32989978937483094	7.558294219322298	0.056079391453585085	9701	4
cg03748243	1	172413542	-1.9277778100632498e-4	8.02880303352082e-4	0.8102467283808045	3.3888344777728703	0.3354686803054352	9693	4
cg03748310	8	145168450	-2.1038592552411964e-4	1.9162787378750734e-4	0.27225343859254003	2.1737699997584063	0.5371333251705104	9701	4
cg03748352	10	182365	6.990482841482487e-5	1.842580886063995e-4	0.7044016916948401	3.3294905090065687	0.3435591610066346	9698	4
cg03748376	1	248100585	0.008561940365356024	0.004869894284021335	0.07872423512635754	1.3709524090226086	0.7123575479236663	9693	4
cg03748434	16	67280767	-2.5425237579736605e-4	2.136608822703639e-4	0.2340538866713248	4.4026012346292065	0.22114431348663927	9632	4
cg03748476	16	3701727	1.3473868444983976e-4	4.188954445069914e-4	0.7477161156332393	2.9124296419607933	0.40532479701311563	9706	4
cg03748499	8	1981465	-3.098384659890078e-4	8.14165373417852e-4	0.7035300482844159	0.1781934386876757	0.981030392301533	9700	4
cg03748503	17	19483554	4.4605203381056243e-4	4.195111803884725e-4	0.2876612754511666	4.090209971750956	0.25188640223430586	9704	4
cg03748603	19	2494443	-0.0016177026141266685	9.406985471038115e-4	0.08549021216256399	2.5894998982982056	0.4593333246515576	9681	4
cg03748986	1	3340187	-5.390311013084065e-4	9.490718679506795e-4	0.5700648169880647	1.1756813011009752	0.7588426525287171	9685	4
cg03749016	8	23564591	-9.906475769115197e-4	4.137993355511915e-4	0.016664434715813376	3.954349756741377	0.266435911572292	9703	4
cg03749154	1	31155158	-3.545661761688348e-4	8.270854359832217e-4	0.6681462688486028	3.591036556903059	0.30914550565566057	9706	4
cg03749198	19	51979766	7.20068306693206e-5	8.655159721301431e-4	0.9336962776660604	3.3320701795520957	0.3432039572463624	9706	4
cg03749207	16	857863	0.003816142804864288	0.002936815333116334	0.1938014405334372	0.4273914286098526	0.9345277147540161	9699	4
cg03749386	4	185655424	1.124628056281421e-4	1.7520673784082982e-4	0.5209470066640547	1.8628265734359823	0.3939964867043517	5713	3
cg03749393	13	31191824	-4.7480069790994354e-5	1.3754763709893095e-4	0.7299515309724762	2.6040348008387637	0.45678263321907764	9705	4
cg03749507	11	62538561	-2.3183897140730667e-4	1.9816384182519325e-4	0.24202680849389416	12.440048566137074	0.0060181730624276324	9690	4
cg03749697	1	85177860	-3.865964877049525e-5	6.524316490786758e-4	0.9527492331321393	5.143324840639039	0.16159804388990992	9686	4
cg03749724	11	108467652	4.434506217788925e-4	5.96829208190074e-4	0.45747506640143204	1.8191330997280968	0.6107802362876908	9698	4
cg03749777	12	106533046	-5.362796881585861e-4	2.475730434494711e-4	0.030299930092377657	3.8109224525156242	0.28261821997852854	9699	4
cg03749900	7	136973838	0.0013481289149151832	9.285151759077188e-4	0.1465241021393601	1.8715223980069677	0.5994958774932005	9593	4
cg03749915	7	158817176	8.079896552598963e-5	6.960119062761027e-4	0.907582417271524	1.4635803983044633	0.4810470487781899	5804	3
cg03750034	8	94430696	4.428425603639202e-4	7.139149944388529e-4	0.5350592905610789	3.9305682181422417	0.2690597712831411	9697	4
cg03750061	10	119131167	-0.002793491520757241	6.94085092362464e-4	5.704546159576044e-5	3.5086010184682213	0.3196483096938501	9704	4
cg03750111	1	205473547	9.360192791697182e-5	1.4552049063704946e-4	0.5200802968019012	5.810265168981721	0.12121510031786213	9702	4
cg03750144	2	131595152	7.197528402991636e-4	6.99333221517819e-4	0.3033863145306401	0.7584749424480824	0.859371267209679	9701	4
cg03750407	11	67159770	6.812586260286886e-5	1.4601604491680693e-4	0.6408116885498012	3.209454852372549	0.3604449528018335	9663	4
cg03750478	16	29757375	-1.0992336837245213e-4	1.7758870442009897e-4	0.5359313443648532	5.792645041378671	0.12214603346006155	9705	4
cg03750525	17	79793795	-5.860493168234571e-4	5.851285096766513e-4	0.31654953637065814	0.1470926953770002	0.9856410819487106	9705	4
cg03750567	1	27676637	0.0014479722949555878	0.0017221463218473278	0.40046269817047536	0.21341164402576834	0.9753957013358828	9701	4
cg03750587	1	24239979	8.276592059647034e-4	4.103337237836853e-4	0.04369142267132691	0.5404686954493884	0.9099147911613708	9704	4
cg03750606	1	217262978	-2.4917031168143826e-4	2.690293698494515e-4	0.3543511119685998	4.874121117585972	0.18125010372429082	9703	4
cg03750736	17	7897463	4.0878634161003893e-4	5.078813921103027e-4	0.420885786792498	2.965549275486133	0.3969673564171529	9705	4
cg03750742	1	197116190	-2.005114468202308e-4	2.657822267006299e-4	0.45059702227550413	9.762504461242512	0.02069665606957288	9701	4
cg03750778	6	56708763	5.887327421610812e-5	1.7278439800435e-4	0.7333049073097295	5.999465316130656	0.11163624152491018	9693	4
cg03750909	16	1992631	-9.453023520638976e-4	6.867593612843679e-4	0.16867675743630856	2.8337924673292227	0.4179672441554208	9676	4
cg03750993	20	25040614	7.928564207657612e-4	6.026196105854796e-4	0.1882804380770607	2.0163785609941907	0.5690142418364579	9703	4
cg03751030	8	56015576	-4.1531566037237417e-4	2.776487920196465e-4	0.13469771003053832	1.3814493752720918	0.7098888038620302	9629	4
cg03751149	7	135443227	-0.0045591858850478895	0.0023197832739305937	0.04937375085912343	8.654760116400938e-5	0.992577310147034	1330	2
cg03751272	19	28285308	1.5040590687139492e-4	5.453079018666522e-4	0.7826876155254131	5.311642337446518	0.1503487189173201	9612	4
cg03751324	16	4029315	1.3079784507745609e-5	1.9384047419944008e-4	0.9462019271493431	4.079734090706318	0.2529820097064105	9695	4
cg03751356	7	99070313	9.41283205846258e-5	1.986492700539218e-4	0.6356127498677016	1.7944596671836592	0.616141315901021	9693	4
cg03751527	3	10335375	7.149723310566076e-4	8.265500812539904e-4	0.3870344653722553	4.229059457957963	0.23776853885111013	9594	4
cg03751649	7	99017097	1.364547312827502e-4	2.5318097975463044e-4	0.5899136091170487	6.979186143443803	0.07256414808200902	9698	4
cg03751813	19	37701393	-8.955481026203099e-5	5.167146053718828e-4	0.862403197327222	0.7197452656505621	0.8685501280731243	9699	4
cg03751906	12	129307800	0.0011969360752973304	8.732287794103325e-4	0.17046799935740423	0.20119629521818522	0.9042963535320954	5805	3
cg03751911	17	77373610	-3.4720164978372644e-4	0.001278943571451845	0.7860254582850495	1.400237825788723	0.7054789844592197	9696	4
cg03751944	19	1081936	-6.879994018919226e-4	5.93014069314964e-4	0.24597804108440952	2.799075972911866	0.423652050956615	9703	4
cg03751967	19	40421743	0.0017909954033205168	0.0019962280982259535	0.3696176697422055	1.4782391965770594	0.6873017421832669	9698	4
cg03752018	22	21922638	1.1153195074852979e-4	1.2437968605930307e-4	0.3698760756972871	1.4763146771786062	0.6877475797841861	9706	4
cg03752060	15	63727893	2.8869905212357505e-4	5.182891025286464e-4	0.5775115812533869	3.436485079347632	0.3290937026728077	9704	4
cg03752087	19	15163470	1.0935642551104261e-4	8.313225908250441e-4	0.8953441002941639	2.1205661560369684	0.5477633082086224	9702	4
cg03752138	17	76357232	0.001664564273403093	6.245129954198949e-4	0.007690143549285744	2.920337671461686	0.4040713208905066	9703	4
cg03752218	1	47696788	1.1516825038522471e-4	2.849399511351046e-4	0.6860772090629788	3.369491076511582	0.33808729820341593	9681	4
cg03752259	7	4229894	4.4233131487616184e-4	5.22693773203069e-4	0.39741147040384384	0.8448445442570893	0.8387134327733331	9697	4
cg03752330	19	45004907	3.262485286227696e-4	3.0893742105293786e-4	0.2909525217232756	6.2812244668515795	0.09870148924214743	9706	4
cg03752425	16	72840504	-0.0010184886095951518	6.368165589054504e-4	0.10974423430108432	1.6924352542254886	0.6386169195072225	9702	4
cg03752430	20	15176830	-7.116662842875022e-4	7.938003872976643e-4	0.36996948062192647	6.984344633111368	0.07239843978706753	9597	4
cg03752628	1	117453510	7.204156017628398e-4	6.830758554782136e-4	0.2915789632070424	5.062278511268294	0.16729319671771792	9705	4
cg03752689	1	209958185	1.3155630850135617e-4	1.6196123466742855e-4	0.41663652093185377	0.9017418594885981	0.8250074379908038	9704	4
cg03752741	15	84168459	9.282625765238645e-5	9.118309827930486e-4	0.91891380335972	0.9105090833904192	0.8228910131818179	9694	4
cg03752759	1	54355655	7.227892662975577e-5	1.8517695246816047e-4	0.6962973065937086	1.2706647729080343	0.7361105200041187	9706	4
cg03752800	12	51346423	1.1444560806409845e-5	4.915214586007427e-4	0.981423774709955	3.9952317582266077	0.2619794744559468	9701	4
cg03752885	19	3969736	3.575148193618131e-4	4.3519124003262255e-4	0.41135470033176963	2.112304042600062	0.5494275851747248	9703	4
cg03752935	10	128592524	2.7528375971857643e-4	2.2337883967626473e-4	0.2178136115286151	3.683261764443352	0.29775985726890175	9688	4
cg03752965	8	35580432	4.9054536283170664e-5	0.0010205411738615471	0.9616627025381106	1.288755254987602	0.7318049688436417	9668	4
cg03752977	8	144330404	-7.494430784719989e-4	6.453949688837475e-4	0.2455539976241189	0.22460407135565036	0.893774265012772	5805	3
cg03753066	19	18451268	1.0270371835371352e-4	1.6968634966809204e-4	0.5450087668210044	1.9048108517051792	0.5923966356684602	9675	4
cg03753191	13	43566902	8.179507841859293e-5	5.556771205461983e-4	0.8829750039294451	4.056032671305203	0.25547683508741487	9701	4
cg03753241	12	109915367	8.120436305081678e-5	1.7321321603666788e-4	0.6392043155240559	1.0979995692785114	0.7775570173942293	9698	4
cg03753297	19	36427608	6.06281420177319e-4	3.386961285759811e-4	0.07344662588906506	3.255325310509521	0.3539090865484437	9681	4
cg03753385	8	145579317	9.936104748954114e-4	4.906652626013875e-4	0.04286457716662546	0.7403883651847062	0.8636655471233932	9703	4
cg03753391	17	59478958	8.275315452207908e-4	6.19414084110499e-4	0.1815522658971019	4.8285499488591705	0.08943215602181953	5778	3
cg03753454	16	70787597	2.1114025544542608e-4	4.3206954826426167e-4	0.6250739871329765	1.1417999341992693	0.7669941826473116	9702	4
cg03753597	21	47706070	-1.9110933416611045e-5	1.7045242563081892e-4	0.9107291553571011	1.824473430357446	0.6096237796701419	9697	4
cg03753609	5	34656973	-4.288001079061125e-4	2.1283834301182687e-4	0.04393870387862097	7.970821062181478	0.04661861126902009	9705	4
cg03753642	8	75261222	-0.0010348850530922718	5.498428676286025e-4	0.059816071929267405	8.009192969851947	0.04582209628973225	9705	4
cg03753670	1	6762231	7.047121775346748e-5	6.819186761454497e-4	0.9176911030245459	4.021916198168569	0.2591072806350142	9703	4
cg03753681	2	20866500	2.0271910816216647e-4	2.0706480546910834e-4	0.3275736235851602	2.342605928571645	0.5044079141472513	9691	4
cg03753683	10	134791323	-3.2035429817458264e-4	0.0018843829604119743	0.8650062992029902	5.030945986396982	0.16954510142318555	9659	4
cg03753785	1	210000559	3.692464080982023e-5	5.862363358119035e-4	0.9497777083084895	2.6624564134733855	0.4466451824433424	9701	4
cg03753813	1	116088501	-2.474165461560716e-4	5.695510330105314e-4	0.6639934373867757	0.20570974279981627	0.976662329071157	9706	4
cg03753849	12	42877401	-3.374226949217348e-4	2.1499423569048447e-4	0.11654313028215312	1.8565634685804737	0.6027041140961318	9698	4
cg03753936	11	64736754	-2.549357800455214e-4	6.447325798637742e-4	0.6925379603668063	1.6568993781321946	0.6465581688196436	9704	4
cg03753942	8	61926269	2.1195602764043854e-4	4.369494670214859e-4	0.6276186566463036	2.5891115312607176	0.4594016345282008	9702	4
cg03754044	6	10112908	0.0022463423628528013	0.0017882368276040269	0.2090517247710169	2.135227181361228	0.5448190043364753	9697	4
cg03754063	19	10615199	-1.398143329909343e-4	4.2913882307182556e-4	0.7445740840651067	3.2767423321238414	0.35089281903661007	9706	4
cg03754074	2	27248790	-5.03355116508366e-5	5.180353148292112e-4	0.9225944269017611	5.498278755910449	0.13874160308969105	9705	4
cg03754076	1	232766254	3.6165864156458696e-6	2.3439262650707277e-4	0.9876894422275223	2.750181709451822	0.43176668687825864	9704	4
cg03754098	16	87046801	0.0016672983336604177	9.429973183853097e-4	0.07704688613869856	6.263809438142785	0.09945744491782531	9705	4
cg03754153	1	19202030	-0.0013738915185376433	0.0017332006815165201	0.4279582325668063	2.142950579515289	0.34250285355824506	5808	3
cg03754165	2	60780427	0.0012751073144325234	0.0011033068568323096	0.2477981101919818	2.458609531101428	0.4828177280858612	9607	4
cg03754180	13	37494042	2.842187190364664e-4	2.23261988715329e-4	0.2030081760180014	9.156494888624236	0.02728096139623036	9705	4
cg03754250	10	31320338	9.525906915572825e-7	5.042975345366854e-4	0.9984928402351578	6.340649607091394	0.09616323482364239	9701	4
cg03754311	1	20879029	2.4202352093296277e-4	1.3233123000004504e-4	0.06741126782040471	0.30489556762399855	0.9591051420557148	9678	4
cg03754361	16	12414821	-6.027009009631651e-4	8.497708313115614e-4	0.47816866492135035	2.7621170076032557	0.42977415822356957	9705	4
cg03754400	11	77348600	-1.992231899529764e-4	2.3742651316408002e-4	0.4014164982267767	2.160280717219262	0.5398141425127526	9693	4
cg03754403	6	40567579	-4.1207076528532643e-4	8.709285453536129e-4	0.6361136011181185	0.9863415153145397	0.8045568586039076	9702	4
cg03754582	1	35442255	9.404406928403743e-5	1.0757415376515611e-4	0.38199545701614906	2.0303114465783807	0.5661393459744246	9610	4
cg03754605	10	1402253	-0.0018035943016805368	7.574880241230035e-4	0.017264764268601095	0.2581017886628854	0.967705647562254	9700	4
cg03754708	10	134604989	1.2316375516905812e-4	0.0011907020494667446	0.9176154098465932	3.0863364173385537	0.3785044038002698	9701	4
cg03754982	7	50935286	5.92772860892055e-5	4.6153694586388924e-4	0.8978050972343681	0.06880172841667294	0.9952981214676949	9706	4
cg03755052	16	57563395	0.001315103453721001	0.0018708680809972887	0.4820946593644663	1.6284422496195043	0.65295806342098	9705	4
cg03755098	1	70876598	-4.3961917815712884e-5	1.6297374968520396e-4	0.7873537771256722	6.515646499493413	0.08904748289837185	9638	4
cg03755115	11	76858729	6.180551327578069e-4	6.85297392374367e-4	0.36712129847776803	2.0318291260782675	0.5658268018788447	9704	4
cg03755123	10	135043508	-4.5995681950969364e-4	3.4872347173306776e-4	0.18717816230676568	0.5351642726428262	0.9111007759048233	9702	4
cg03755158	11	612680	-2.1708197027514668e-4	4.92116348696848e-4	0.6591267039867337	5.614217895697081	0.13196450269883106	9698	4
cg03755177	7	44349389	7.432513525003915e-5	3.342974142022666e-4	0.8240551576557711	2.7067823463529472	0.4390759358727645	9668	4
cg03755226	6	31707667	2.4371562829785234e-4	1.663864741744497e-4	0.14298743156001414	1.3094915211125355	0.7268804640681313	9704	4
cg03755333	19	19542576	0.0012183541270934359	7.197258352740586e-4	0.09049295190424031	2.4874619073285986	0.4775612595595713	9663	4
cg03755425	2	73140918	0.0015859767680712806	9.871257390043594e-4	0.10812867743428033	2.2044205285845657	0.5310781898681796	9702	4
cg03755522	8	41585237	7.937417686258739e-4	3.936812833956308e-4	0.04377865090997376	1.223967137180547	0.7472619274485217	9697	4
cg03755535	3	49907556	3.43336175873012e-4	7.570204667851004e-4	0.6501626921137738	5.031755748075689	0.16948654620131146	9702	4
cg03755566	10	90695563	0.001987593755658168	0.0013264925914769116	0.13403380842991738	0.46859531309456903	0.9257346839976115	9701	4
cg03755748	16	87996816	2.7108349443679243e-4	7.69518135038671e-4	0.7246305797916912	2.5387619111844115	0.46832664855994166	9534	4
cg03755794	5	156390431	-2.349050061858159e-4	4.530698214961413e-4	0.6041274672947661	0.9367471032915944	0.8165520370386559	9706	4
cg03755825	6	31687914	1.1540081045097742e-4	3.7653808474611317e-4	0.7592403815478057	1.1020181880129554	0.77658690745875	9695	4
cg03755872	11	130516255	6.848006938420033e-5	4.788126312866011e-4	0.886273912702261	2.3091657559001577	0.5107672660061039	9692	4
cg03755955	8	6424269	1.682230867477784e-5	4.976931902796935e-4	0.9730361891701431	1.0161110938771036	0.7973536274936225	9702	4
cg03755957	12	104363275	0.001122453194726141	6.243500717242759e-4	0.07220956156486677	0.6196736374373819	0.891914141964776	9698	4
cg03756034	2	161128396	0.0023672693948340166	0.0022627683804427156	0.2954766353869473	0.33275025781111733	0.5640441067723215	1328	2
cg03756088	1	230203084	-9.91323320073688e-5	1.5916242669362574e-4	0.5333912959328484	11.90993777231255	0.007698130196770451	9696	4
cg03756121	11	6502436	-8.151904359260853e-5	1.575996189462652e-4	0.6049788150887627	7.896327713516534	0.04820360153594926	9700	4
cg03756448	10	70320532	1.2578083476825894e-4	2.709218688903257e-4	0.6424544768983593	0.7999211522751047	0.849485892636395	9670	4
cg03756485	12	102218837	3.6615905075413664e-4	8.208842682406778e-4	0.6555579410224139	0.5759746995113755	0.9019097074083727	9702	4
cg03756514	1	150552138	-2.993669793856676e-4	1.6564326864606328e-4	0.07071561016241475	0.9943596922693577	0.8026167426208871	9621	4
cg03756522	2	242788804	-3.56015267513031e-5	4.2739831769675736e-4	0.9336144013683674	4.6786208752973435	0.09639408505018882	5809	3
cg03756640	12	102091773	-3.565659101433341e-4	1.9540204744953693e-4	0.06803410997747468	2.620663093423339	0.45387854997573435	9704	4
cg03756645	2	70972650	-5.68164095809159e-4	7.117537623478292e-4	0.4247200022704665	1.2767382565376613	0.7346640787630161	9693	4
cg03756778	15	92407388	2.8560087507077418e-5	4.243424921123258e-4	0.9463394291438463	0.32961263180930694	0.9543662415677333	9696	4
cg03756814	2	148416907	0.0014953515247147513	5.386730276928514e-4	0.005503371680789363	3.3868868874687124	0.33573152901338915	9701	4
cg03756929	1	232944625	-0.003460515640012033	0.0011352934865773796	0.002302746716891086	2.848061472138182	0.24074169239887	5601	3
cg03756940	2	207095870	-6.5610287097777e-4	0.0011406021556627278	0.565139139487037	0.3059296909888423	0.958909435071849	9702	4
cg03757075	12	111499732	-3.6605780839566045e-4	3.9025166374988805e-4	0.34824210850596593	1.2909578096578087	0.5244113388376631	5803	3
cg03757109	16	89627028	-1.359776857839353e-4	1.3906817695623377e-4	0.3281845544542507	7.86940229688021	0.048789300628013274	9700	4
cg03757116	11	128693567	-1.395411977829037e-4	4.728812939353013e-4	0.7679272984938864	5.876216931128319	0.11779032516119194	9693	4
cg03757379	2	37458549	2.2835640867865784e-4	2.50045452351494e-4	0.3611060271000476	0.49449669105867877	0.7809467248189811	5809	3
cg03757387	4	109770908	-6.997561784784891e-4	4.7095357676836037e-4	0.13732452788389904	4.840554317534776	0.18385184709108898	9706	4
cg03757501	2	162982430	7.145598872414737e-4	6.28006576010418e-4	0.2551946909256771	2.0864660655764364	0.5546556192500091	9702	4
cg03757552	11	2884138	-3.018094915169519e-4	3.847636091082005e-4	0.4328040411164097	1.1547280808928435	0.7638815797475056	9697	4
cg03757594	1	84971513	1.6859988677741576e-4	1.6786685429542552e-4	0.31520187084430534	1.5330734189280428	0.6746583066706855	9585	4
cg03757784	16	22826113	-3.9115873839245564e-4	5.517609139585681e-4	0.47836918401696815	0.2039047866740068	0.9769564836284588	9705	4
cg03757805	13	111521981	-6.226794893620439e-5	0.002093428466084426	0.9762708347205002	0.7959523021485084	0.8504349424638301	9683	4
cg03757819	2	191002320	0.0015550295974925223	6.357213189151259e-4	0.01444161830550126	3.7857604215616543	0.28554678285684226	9688	4
cg03757871	2	131555470	9.217650548891428e-5	1.595227655303703e-4	0.5633811596297819	4.514729134843485	0.21098023888794376	9701	4
cg03758011	19	46294482	0.0021110865813130882	0.0013335424193935826	0.1134062652635673	3.08865970366283	0.21345486969248223	5692	3
cg03758021	20	62208140	0.0014778254920694083	6.064893795118337e-4	0.014822455569894616	3.8469525013178556	0.27847180037329056	9706	4
cg03758047	6	3737830	3.858915193750052e-6	4.3255089439408605e-4	0.992881928918327	2.944030917710965	0.4003352505173325	9702	4
cg03758150	19	30866192	-4.576108569489426e-4	4.8567727301164726e-4	0.3460842144691186	0.6479331082051475	0.885376728901456	9684	4
cg03758181	10	102989325	-1.0473619839415066e-4	3.1167732125194785e-4	0.736840336741442	1.924122007082341	0.5883038352901463	9706	4
cg03758241	9	116929797	9.273056368033449e-4	6.996777335379106e-4	0.18506089553726945	5.529192202008859	0.13690298886134758	9702	4
cg03758367	12	54867542	2.9127479686828957e-4	0.0012545569899141287	0.8164033153506016	6.732068643130658	0.08094612302346658	9704	4
cg03758392	3	184870408	-5.975327943050954e-4	1.763544737367317e-4	7.034048495967792e-4	1.8717015036909175	0.5994575322083939	9706	4
cg03758467	5	140207636	8.179705925335093e-4	0.0011187764105974956	0.4646999724561197	3.796829792668	0.28425509445556674	9704	4
cg03758477	17	75210511	-7.579703459296348e-4	6.170562690524761e-4	0.2193099670761852	2.89378544513543	0.40829293314943593	9682	4
cg03758514	6	26273193	1.0482850915092766e-4	2.4467681007189117e-4	0.6683332573458665	0.42111230878958106	0.9358474716563593	9687	4
cg03758523	6	151773469	4.463462733512241e-5	3.8074424940934395e-4	0.9066778380100808	4.198538241103151	0.12254596185486864	5809	3
cg03758633	16	51611768	0.0030589024134080036	0.0025904360750515724	0.23766446845289976	2.526604540751293	0.47050222834239414	9705	4
cg03758674	11	644361	3.3524260661140604e-4	3.1029246178408644e-4	0.279960321842879	2.2363814863255196	0.5248179477901561	9696	4
cg03758693	1	166944830	-4.1088485571660175e-5	1.5961426422719165e-4	0.7968517522812416	0.19923578817593934	0.9777125733228935	9694	4
cg03758697	15	93160966	-0.0010786035410495756	6.355809691661423e-4	0.08968992734999792	4.657686148538704	0.1986489693801363	9704	4
cg03758732	2	2030712	-8.731987395137284e-4	4.657964794948865e-4	0.06084284942914548	0.6794094494590929	0.8780360330137903	9706	4
cg03758774	6	32936478	4.5517203484731253e-4	3.520360307651751e-4	0.19602142715044643	0.35179811886473333	0.8387026381848219	5806	3
cg03758918	6	45389877	5.732287558295149e-5	2.5767142818862486e-4	0.8239519126046397	3.14976743467983	0.3691054028024077	9685	4
cg03759001	10	71400034	-3.9689697607188607e-4	0.0017846962016489424	0.8240109989381188	1.0216744791306458	0.31212214703748264	1329	2
cg03759077	2	153575599	3.111100156270778e-5	1.4297787796016371e-4	0.8277461509195295	1.856215166318099	0.6027789467371762	9706	4
cg03759094	16	626167	1.1530659917270093e-4	4.0374010496561046e-4	0.7751874912674224	1.3497547167551884	0.7173535829086837	9705	4
cg03759229	6	28601417	-0.0017618085197253393	0.0025193231926127686	0.4843532055558284	2.2207413310102355	0.5278745389989976	9693	4
cg03759236	15	68891950	-3.007556445037981e-4	4.4321872530709037e-4	0.4974093355696123	3.22149889050558	0.35871882424961565	9703	4
cg03759239	1	192626671	-3.1529260775444573e-4	0.001074267284731771	0.7691434429612676	4.383230068335794	0.22294539592120324	9705	4
cg03759346	3	159744064	-9.020455872894032e-4	6.006554440162519e-4	0.13315683639430836	2.124488826895088	0.5469744161271444	9702	4
cg03759454	6	5999888	-5.437878121933985e-4	3.2662351639341014e-4	0.09593740033186424	2.1964688668665207	0.3334593088770436	5808	3
cg03759537	8	6484397	-3.27804051877968e-4	5.315694524602397e-4	0.5374510257190974	5.32369224084417	0.14957240420248044	9686	4
cg03759556	18	7230489	-9.563939452123235e-4	5.45729328896583e-4	0.07968683215692952	6.099185354935384	0.106883102117706	9703	4
cg03759613	10	112327979	-3.3809133411216036e-5	2.206002341175532e-4	0.8781934523373547	3.1631425634697594	0.3671492960130391	9646	4
cg03759824	8	50822565	4.995121048096291e-4	6.129755155917812e-4	0.4151310874273153	3.8853579182206905	0.2741124675274401	9685	4
cg03759993	13	24254304	-2.757170596718594e-4	4.0637768256289144e-4	0.49747062979978895	1.9725049191561084	0.5781329789162813	9704	4
cg03760035	21	32624306	3.130122337062564e-5	1.4021065822197257e-4	0.8233454135647167	0.7039155829863206	0.8722825802012554	9666	4
cg03760060	15	25329354	-6.618373139151703e-4	9.560822926872886e-4	0.4887873401472912	0.5189936011012783	0.9146992190983192	9705	4
cg03760191	10	22623047	-1.6996462172631486e-5	6.266048861076649e-4	0.9783602836509854	1.6374739896200925	0.6509230070464415	9695	4
cg03760308	6	76310551	-6.810943408778361e-4	7.020352875661563e-4	0.33196121797337685	5.0969023920853544	0.16483744653468196	9704	4
cg03760316	18	3594197	2.246213183570187e-4	1.4718359120824922e-4	0.12697745098502147	0.6387123771749761	0.8875156382215752	9702	4
cg03760387	16	19566823	1.2169294657812121e-4	2.254970082439837e-4	0.5894277644155153	3.418142958539029	0.3315349134875578	9702	4
cg03760457	15	70326230	4.513009288404318e-5	3.337367801884727e-4	0.8924327098504066	1.9011431235212535	0.5931761027059328	9697	4
cg03760483	17	6899297	-3.072253864857179e-5	0.0017858937972808737	0.9862747548120848	3.997328380034831	0.26175276118607144	9706	4
cg03760490	1	35245996	6.703094712065382e-4	3.9916475578195414e-4	0.09309744784301115	2.648859480341561	0.44898816139777753	9701	4
cg03760518	1	3634903	7.431032532127034e-4	9.667952031362584e-4	0.4421157816882015	3.8328994807398034	0.28008249128479445	9698	4
cg03760589	1	170630397	-6.09112504271301e-4	6.342819352552745e-4	0.336895078724973	3.662046492615118	0.30034534658350553	9697	4
cg03760644	1	153755905	1.4175894955157141e-5	0.00018907669457917785	0.9402351509812477	1.7625054857018465	0.6231279492130762	9699	4
cg03760759	1	156549533	0.0010670770634038365	5.418815657687291e-4	0.048929306127109475	1.2526749140088067	0.7404003569190449	9705	4
cg03760809	20	20344345	-9.158531919584026e-5	4.3406002109501967e-4	0.8328896897514858	3.666978777184034	0.2997424712203083	9698	4
cg03760839	1	119531718	-8.025968426429708e-4	8.040004233402858e-4	0.31815608425353215	3.034581741960335	0.3863240229756778	9703	4
cg03760919	8	93103361	-1.4468148503514922e-4	6.353620932258543e-4	0.8198678031509624	3.9887051223896837	0.2626863584498778	9691	4
cg03760927	3	100120682	-2.0419203048333706e-4	4.2418450925351493e-4	0.6302496457467934	0.5305803301411509	0.9121234763709621	9507	4
cg03760951	11	2160875	-3.548920213155731e-4	8.600453585818103e-4	0.6798679156244085	1.8806332686455622	0.5975473339492747	9630	4
cg03761113	1	157811724	2.886487646339147e-4	4.759024581352131e-4	0.5441633601098208	2.959178796329666	0.39796191928289504	9697	4
cg03761141	12	72078615	-3.9263464584513084e-4	7.487574970796402e-4	0.6000131595637272	0.5837612261728533	0.9001395977057753	9606	4
cg03761162	2	240070264	0.0010572905103927747	4.167909651151745e-4	0.011188986744276848	0.43376169751217786	0.9331831155421126	9706	4
cg03761210	20	32251509	1.142210357070493e-4	1.1248258272489668e-4	0.3098888400401586	10.546905533995536	0.01444606249933018	9679	4
cg03761216	1	51986130	0.0011292417531999473	5.777457541486633e-4	0.050634410604370614	1.5677863920569999	0.666715892663735	9705	4
cg03761258	1	3731301	8.180546786667643e-5	4.023374419107404e-4	0.8388806133883709	2.0620830375995673	0.5596216259106132	9704	4
cg03761291	16	3868188	-1.727943589758387e-4	4.957486973772105e-4	0.7274254278961236	4.424473566765971	0.21912681988266974	9706	4
cg03761471	7	143077178	-1.4726342681804834e-4	5.467918005404162e-4	0.787681389514411	2.3698116587073788	0.3057749731697802	5807	3
cg03761477	6	41472416	0.001150275155720582	6.796591198369758e-4	0.09056410842924338	0.015247809849540737	0.9924050833237179	5802	3
cg03761513	6	168633350	-4.102144207257721e-4	0.0017784811432480048	0.8175833368774517	1.281115365163232	0.7336222299385641	9689	4
cg03761543	1	77400245	-1.1009731223064736e-4	6.701643730224482e-4	0.8695075433853255	3.529572776722704	0.3169468369385672	9694	4
cg03761560	10	74114860	-1.4871344882427944e-4	1.3111847127329673e-4	0.25671425042074497	8.785731435184111	0.032279615161835855	9704	4
cg03761569	8	649540	-5.226277100305897e-4	0.001039837292011315	0.6152418185312944	3.186293730472772	0.20328489397080576	5718	3
cg03761649	12	8850719	-2.167927259282363e-4	2.77311561936502e-4	0.43435215809683947	0.6351944300749731	0.8883302304637415	9652	4
cg03761665	10	43882501	5.511072786689052e-4	4.726912270779884e-4	0.2436578071622233	0.9570376485053911	0.8116459542021109	9700	4
cg03761746	6	26235311	-4.1860534882026585e-5	2.586708118732989e-4	0.8714402228762846	6.530908307673923	0.0884514942388921	9705	4
cg03761750	12	6184355	2.5776323368409046e-4	2.770352674181352e-4	0.3521460447521705	4.1559566838150905	0.12518303384642196	5803	3
cg03761814	12	50361679	7.366773765732556e-4	4.1421275711370226e-4	0.07532177668031571	5.662638259279205	0.12922826044723354	9699	4
cg03761846	11	93474852	-2.0121040572730552e-4	2.4848047318003355e-4	0.4180761418188564	12.154402153483353	0.006872532157128609	9567	4
cg03761885	2	238707879	-4.3061960107815104e-4	0.0010027663573645071	0.6676091324368659	2.102119962829212	0.5514839994957502	9705	4
