## Supplementary table 6 for "Genome-wide study of DNA methylation in Amyotrophic Lateral Sclerosis identifies differentially methylated loci and implicates metabolic, inflammatory and cholesterol pathways": 253115_file06 (part 9 of 76)

Probe	Chr	bp	b	se	p	Q	Q.p	nr_samples	nr_studies
cg03761952	18	28956808	-0.0010660531446575236	0.001295107645033528	0.4104291579917186	1.0861636518495916	0.5809550882313024	5796	3
cg03761979	4	57843892	-1.0374623050960662e-4	1.747413927242331e-4	0.5527041095448488	1.6603350404038189	0.6457879228509749	9699	4
cg03762081	19	51523565	6.316828903132551e-4	2.9945852266960075e-4	0.034908605742640514	2.41481395609224	0.4908829670244408	9704	4
cg03762237	2	98701516	-3.2062840439754924e-4	6.000441555906737e-4	0.5931053883652748	7.9270602502961225	0.047543449721639534	9705	4
cg03762242	17	9940004	4.498526307450871e-4	4.609863852793614e-4	0.32913980630905654	0.3962541344933466	0.8202656176219394	5809	3
cg03762366	12	54366214	8.11395197913267e-4	0.002052651851799174	0.6926279987692816	5.7223758901982755	0.1259267884429888	9701	4
cg03762393	19	623245	7.765524411178683e-4	4.3239054051414895e-4	0.07250223033105756	1.321479809621999	0.7240389126755056	9706	4
cg03762404	1	155179254	1.92926235768501e-4	1.963534609841949e-4	0.3258311129521314	1.349641081909172	0.717380402780915	9706	4
cg03762431	2	71295394	-9.672260647875731e-5	9.31770666877677e-5	0.29924601622246344	0.7791011653981302	0.8544589484208897	9568	4
cg03762483	16	10274847	-5.790803987910036e-4	3.9400022362849477e-4	0.14163045872603547	6.537367327470232	0.08820042069418906	9617	4
cg03762505	1	171750926	-8.890058307764146e-5	3.579104884137165e-4	0.8038344060745213	2.6175191367279163	0.45442649062443485	9584	4
cg03762535	1	119911480	-0.0011717931271967852	6.76684568009414e-4	0.08333266110788205	1.2718653553733466	0.7358245184394457	9696	4
cg03762549	1	55446960	9.476621502948742e-6	6.284536631366068e-4	0.9879689404527048	1.5398104177777807	0.6731130510201816	9703	4
cg03762572	1	7692325	-3.0684639948441115e-4	3.8923859037896325e-4	0.43050679670648884	2.4595204264487553	0.48265108612141655	9706	4
cg03762591	6	32040379	-5.60538877260799e-4	7.933053327958932e-4	0.4798234504521944	1.1294875158742164	0.7699608682628463	9678	4
cg03762694	6	134499419	2.5811611111894474e-4	2.457860772320545e-4	0.2936419303176389	1.0325485370467653	0.7933768479633879	9703	4
cg03762802	8	1362561	7.348148643008573e-5	5.415916517603435e-4	0.8920766952867689	0.9459019093651291	0.8143388300965371	9702	4
cg03762817	14	71107039	0.0027933334895358913	0.00131538030349289	0.03370412238099864	6.654082257580407	0.08377997739716005	9695	4
cg03762820	2	43823654	-2.1902281540129572e-4	3.852168844385252e-4	0.5696478980843436	1.2649835367113902	0.7374643923881673	9695	4
cg03762856	6	162865171	-3.234058375497107e-4	4.214395153248147e-4	0.4428533845574727	4.040549756943043	0.25711864874958734	9699	4
cg03763001	12	20094141	-4.3083511675096617e-4	0.001009141635890698	0.669428669529559	5.361740133053685	0.06850352559304279	5792	3
cg03763077	2	74231297	-2.867523276400729e-4	0.00037820163052904975	0.44833149645865816	1.3022087571554555	0.7286086519152238	9704	4
cg03763118	11	27490958	-5.481746934103644e-4	4.461693736409167e-4	0.21921256660978697	4.7284726506579045	0.19279416749017253	9698	4
cg03763300	8	69246056	-0.0022396209472207596	0.0013062079123407856	0.08641902969063694	2.0013920375960574	0.5721178321291891	9582	4
cg03763344	12	133710118	-3.695126712090415e-4	4.1742736862661366e-4	0.3760410672375196	0.46157022018507915	0.9272494099037623	9703	4
cg03763387	1	182808220	-8.871348882761614e-5	2.2112468250906294e-4	0.6882786530449536	2.2436017024016794	0.5234113321609867	9662	4
cg03763391	15	40453091	2.7903232812488845e-4	1.5493576962331406e-4	0.0717099941999199	1.0655960595277758	0.7853851408604187	9704	4
cg03763457	1	158070317	-2.7608439050396874e-4	7.926861523964564e-4	0.7276226584369334	0.6029086319183034	0.8957661868625336	9673	4
cg03763508	7	27140942	5.957343900278507e-4	4.5892455523369505e-4	0.1942496615595697	1.9128401755053794	0.5906926110459815	9706	4
cg03763518	1	150245044	0.0010250466504662962	0.0013555731058532362	0.4495459791010687	2.8183504553868035	0.4204880075246433	9704	4
cg03763585	1	193074699	-3.165266335245469e-4	2.465246541566948e-4	0.19915760013824196	0.5402048557409332	0.7633013070052396	5805	3
cg03763616	19	50921997	0.0011084757840898846	5.942961156128565e-4	0.062154632404723104	1.999641345245405	0.5724811479468778	9702	4
cg03763769	1	197744884	-2.2005539863106843e-4	2.3547122550055468e-4	0.35002952996226405	0.7074659470752278	0.871446493812478	9705	4
cg03763860	22	41741892	0.00020507844720980186	3.958337237329861e-4	0.6043937967926429	4.786873844474608	0.18808524286075406	9703	4
cg03763873	13	43565901	9.43993054833558e-4	9.744272559661566e-4	0.33266141132649624	0.6518861294181141	0.8844581017061854	9702	4
cg03763874	19	933707	-1.4413841596951825e-4	6.599334108605703e-4	0.8271068890117896	1.5786808753842625	0.6642333906462059	9705	4
cg03763950	1	211750839	-9.721285794095887e-4	3.6207411899792527e-4	0.007255404154759214	0.7266885900982996	0.8669092872435735	9683	4
cg03764027	15	62530766	-0.0011036019124691305	7.407305363267075e-4	0.13625497424579794	0.3600739408985493	0.9483609751285942	9664	4
cg03764051	2	210171336	-2.0278744699369532e-4	4.37594550417151e-4	0.643067635688024	0.410828978216554	0.9379965078990018	9697	4
cg03764062	11	64008174	-2.131666233927955e-4	1.7482498327386846e-4	0.22272487691661477	1.3101810647398189	0.7267169131504552	9706	4
cg03764092	7	139690853	-6.057102573859726e-4	3.4519130579683236e-4	0.07930911246324543	2.234834780968135	0.5251196367078806	9566	4
cg03764134	8	50735947	-2.5452368929635615e-4	5.606434092328049e-4	0.6498396344568871	1.581533644750535	0.663584152459794	9704	4
cg03764161	11	58912327	9.927520324653087e-5	1.9766803003763738e-4	0.6155043600250885	1.4585737817655469	0.6918639436780862	9698	4
cg03764193	10	81154150	-1.72423784085932e-4	3.830254153469329e-4	0.6525930749121724	4.158800794461702	0.24481921231183826	9704	4
cg03764219	17	17701197	-3.870331218050228e-6	4.0424374955504443e-4	0.9923609694661779	2.300553610516627	0.5124148581949327	9682	4
cg03764259	7	127176905	-1.5995910502025258e-4	3.6690874964138146e-4	0.6628626536531613	0.8257602477510543	0.8432961157580072	9682	4
cg03764274	17	79632335	-0.0010289676685876256	5.88862270927744e-4	0.08057099879777578	5.305440881537287	0.15074972990952162	9703	4
cg03764352	12	22777989	2.4518541571158607e-5	1.7240608052428792e-4	0.8869110505899085	1.5019349201285417	0.6818238238305122	9698	4
cg03764364	10	29480551	5.145719916048741e-4	8.475273304620215e-4	0.543754680353179	0.5541669321070976	0.9068398211657971	9703	4
cg03764381	16	10275410	-1.526755146134629e-4	3.7010753902961245e-4	0.6799607943645557	6.147712553009936	0.10464071713082904	9706	4
cg03764506	11	64072089	3.56515024103179e-4	1.4040529646216948e-4	0.011111104874498423	2.6099072316696486	0.4557553279224849	9703	4
cg03764585	1	203320223	9.843394642147648e-4	0.0011615634297131826	0.3967575192945749	1.5988175683410015	0.6596579578842863	9704	4
cg03764767	1	2338210	-2.0714979575352124e-4	4.405570547795232e-4	0.6382123472289233	0.311202443246955	0.9579080174388587	9704	4
cg03764965	2	117971251	-0.0012865966180682215	0.001262237647295501	0.3080613971490963	2.614514492167681	0.4549506490910051	9704	4
cg03765041	7	158620335	-5.287863890115904e-4	0.00024264564309482034	0.029312834778281713	7.341454263965962	0.061775207657662944	9705	4
cg03765206	11	19429376	-5.524209715823796e-4	5.297506175263391e-4	0.2970435305559986	3.430130595054699	0.32993764639192785	9700	4
cg03765258	1	7210948	0.002070217718468867	0.001218776988020869	0.08939409277777724	0.36246902134918224	0.9478815756143626	9703	4
cg03765271	22	43607038	1.1353253629380732e-4	4.4514554214242165e-4	0.7986876639372491	2.071561575309431	0.5576874403593057	9700	4
cg03765419	2	70251483	4.6473900493151357e-4	8.167954001346688e-4	0.5693707445141393	2.0401834408747064	0.5641085087993202	9700	4
cg03765423	3	194014481	8.23612472842281e-4	0.0014303253544178975	0.5647356592289632	6.78582275758342	0.079046865903103	9705	4
cg03765543	2	232543659	-0.001280686371269411	4.5257716994893656e-4	0.004658241898402002	1.8362243493847892	0.6070840155484073	9697	4
cg03765692	2	219575674	-2.46419753692931e-4	2.1943687983021795e-4	0.261452711878017	1.4889277477575402	0.684828148132336	9618	4
cg03765822	12	69519871	2.5914388988459487e-4	4.6085137945753123e-4	0.5739010559168238	1.7028900713356168	0.6362914578591629	9698	4
cg03765846	3	160681137	-2.4398655832355345e-4	5.045574446292377e-4	0.628694284843385	4.019221211354184	0.2593960526262908	9700	4
cg03765885	2	119571674	-0.0014999622941492769	0.0020028964462165022	0.45391954316884436	1.0523504306742477	0.7885875042346617	9699	4
cg03765980	19	1369515	-3.324782672154101e-4	5.273428909819641e-4	0.5283816739133727	1.1265472071541869	0.7706696540020571	9704	4
cg03766027	2	71296001	2.4230406361675457e-4	2.0324422456919494e-4	0.23318997174946973	3.4309140855737756	0.329833487709649	9704	4
cg03766174	16	81547907	-2.519457316510691e-4	3.884983059135582e-4	0.516653987962836	2.429645177808812	0.48814004046244275	9693	4
cg03766264	12	27396229	-5.679359421512436e-4	8.537511165726393e-4	0.5059070752983916	2.0448448830507298	0.5631513443299292	9699	4
cg03766306	1	90461091	-1.3841042431279911e-4	2.117012912548975e-4	0.5132403009849231	6.662162983321762	0.08348195865965895	9706	4
cg03766407	2	38176669	2.925229858187954e-4	8.672261585285669e-4	0.7358841518370677	4.1804243000888945	0.2426291062944386	9690	4
cg03766449	15	89920918	-0.0010933891910292616	8.501942608853949e-4	0.1984269004636081	4.415450238555411	0.21995706003657675	9698	4
cg03766516	19	3627160	-5.209744055822699e-6	2.2261321098184664e-4	0.9813290732978822	0.01638660550258583	0.9994448398038001	9636	4
cg03766582	2	104601621	-2.0066901783966684e-4	7.865586010655125e-4	0.7986282694056349	2.867764807133108	0.4124657649831757	9700	4
cg03766620	2	127783082	1.2366482174836943e-5	2.4837205276538984e-4	0.9602896147887102	3.7086277920886617	0.2946946335648108	9705	4
cg03766703	19	46393454	2.025173693288676e-4	3.697501147449808e-4	0.5838881954944165	0.8092208331904245	0.8472602842871044	9653	4
cg03766823	1	28099550	-6.316347179880465e-5	1.7607569415117037e-4	0.7197977715892593	0.4663602098192108	0.9262172719270287	9705	4
cg03766851	2	47141740	-6.619772730732423e-4	5.380048641057404e-4	0.21853616105478027	3.0261887090039505	0.38760499072916277	9703	4
cg03766872	11	67209552	2.8413796712434817e-4	2.874374105229333e-4	0.3228974686849889	3.040939535333275	0.3853560751431084	9701	4
cg03766965	16	30718443	-9.493134842957741e-4	4.775418520543746e-4	0.046820889176478024	3.4972746674792425	0.3211157593506118	9705	4
cg03766998	18	12378044	-3.6972148638868805e-4	3.3583771196151596e-4	0.270943099183269	0.37199945755333225	0.9459640302294463	9698	4
cg03767031	15	31195708	1.328182349505411e-4	5.176582030727157e-4	0.7975067546287516	3.170975159775806	0.20484788905238896	5807	3
cg03767155	2	8822052	-4.8686923394681365e-4	2.4093841286673814e-4	0.043308687644973594	0.9427609946396827	0.6241400496086589	5802	3
cg03767310	4	163085348	7.266481256097642e-5	2.507615786564919e-4	0.7719872272667878	4.41855194899375	0.2196713434246073	9702	4
cg03767333	12	89938002	0.0014143027814737925	6.935308556775831e-4	0.04142220875164888	4.699542818561319	0.19516728563722002	9705	4
cg03767357	7	130353742	1.2219929009426477e-4	1.4595906017635032e-4	0.4024710516015178	1.0109206328613185	0.7986095095746737	9698	4
cg03767475	19	18902727	6.769327654920108e-4	0.001171297114380405	0.5633084840021274	6.067965764668041	0.10834995956691339	9706	4
cg03767515	7	27223219	8.152770213973376e-5	3.1098896096062043e-4	0.7932009756924984	2.025559563220088	0.5671187057978173	9676	4
cg03767531	2	182545572	-2.273770831725808e-4	3.235519894411571e-4	0.4822097845874956	1.7116202761121162	0.6343534399445683	9701	4
cg03767565	16	69144869	-6.985339533114195e-4	5.573048145353547e-4	0.21005488554909024	0.5216409678710289	0.9141119020120971	9689	4
cg03767653	8	144983293	-2.8950746586293134e-4	4.655233714668307e-4	0.5340097706404392	2.5486266827458306	0.46656721292258474	9698	4
cg03767822	12	49318735	8.589437448169396e-4	5.16852185150118e-4	0.0965378326664331	0.5746107824585418	0.7502825641318428	5803	3
cg03767932	6	111195981	-6.473487826924553e-5	1.968987663558284e-4	0.7423277325526999	4.564180362585389	0.10207063745711137	5799	3
cg03767951	10	98718837	-6.419861734601802e-4	5.711767600225915e-4	0.26102528475687703	0.8601158821443868	0.8350405022992221	9702	4
cg03767970	1	33721234	-0.0013680061872873724	6.035805761011372e-4	0.023421718186842806	4.168129884724972	0.24387212066054134	9694	4
cg03768007	19	55851064	-2.3688822889754798e-4	2.022693910418122e-4	0.2415376315028158	4.6768742238771015	0.19704577095472509	9694	4
cg03768017	4	185747375	3.171819671711579e-4	1.9775748363210494e-4	0.10873750241132814	8.252879374511345	0.04106457525208274	9671	4
cg03768057	1	170905998	9.903517215999764e-4	9.429420063724344e-4	0.29359008441069556	3.1404256501821486	0.3704769411917215	9665	4
cg03768106	11	111957237	1.780249747909807e-4	1.6884191273302415e-4	0.29170507517947064	0.8897514190197322	0.8279002970350962	9697	4
cg03768171	6	33272880	-3.499370382986505e-4	4.4613154915004646e-4	0.4328166787923824	0.7680733168821399	0.8570872269069455	9703	4
cg03768175	18	76615402	-3.779835434624258e-4	0.001861841311738916	0.8391225399799389	5.289347857062807	0.15179508781129633	9704	4
cg03768297	15	52441108	-7.338742358922806e-4	4.891688866194866e-4	0.13355038968898508	2.7169269923189123	0.4373583895198346	9702	4
cg03768338	8	76823133	-0.0029175961307404	0.002056798356994549	0.156040915072412	4.675260345282153	0.09655618880873552	5777	3
cg03768479	6	33385314	1.4529206184090847e-4	2.189917298406002e-4	0.507036548662251	0.8084994125936418	0.8474330245454124	9699	4
cg03768513	22	24552594	-3.7005469331449005e-4	2.1050210741901723e-4	0.0787539853083618	2.4302176493525374	0.48803440540442483	9694	4
cg03768517	7	7607013	2.467336309556906e-4	1.890074060224851e-4	0.1917506226615043	3.390495229365742	0.3352446861137398	9703	4
cg03768622	1	64239401	-2.3594611373288022e-5	1.8671166655646242e-4	0.8994396499708551	2.065691468546637	0.5588847336175696	9706	4
cg03768727	12	121659614	6.072082012112514e-4	2.6670250487294413e-4	0.022802665915352495	0.9848086999544376	0.8049277355475957	9695	4
cg03768777	1	213123965	-9.220321298010729e-7	1.4638827670627978e-4	0.9949745269684104	1.0511844930196754	0.7888694443324824	9703	4
cg03768831	1	177154353	-6.673333134876195e-4	7.505524946006007e-4	0.3739371024721065	0.9417519442263281	0.8153421769851262	9660	4
cg03768859	19	1982099	-2.2146599264458484e-4	4.733438913025621e-4	0.6398736508223515	0.9738211958424989	0.8075860945496445	9698	4
cg03768897	10	127588272	-0.0017300824863758003	0.0010055852217764768	0.08534644994652188	2.298534753269821	0.5128016674710651	9519	4
cg03768916	10	49813307	8.625019944444839e-4	5.130948050245638e-4	0.09276684137217574	4.356051798174041	0.2254951653944098	9702	4
cg03769090	10	120494636	-0.0012677666849248528	8.99371937926548e-4	0.158653884657041	0.5192387891019613	0.91464485440833	9432	4
cg03769116	19	34833674	2.1422621809178842e-4	4.94923401282845e-4	0.6651257664423851	2.2502797513138404	0.5221128425707745	9599	4
cg03769371	6	80247339	-1.9070623560029067e-4	3.068503520201831e-4	0.534273391495809	3.092983513426265	0.37750994618465855	9652	4
cg03769383	12	41583367	-1.2105832347031262e-4	3.7309003206742903e-4	0.7455785776387999	4.003205858184083	0.26111816320562964	9705	4
cg03769523	10	104613934	3.5754473867728753e-4	2.038718265690895e-4	0.0794695510098405	0.13983681227420905	0.9866615638826528	9700	4
cg03769629	6	30181591	4.663231658367968e-5	2.1742159728028765e-4	0.830173721470768	3.294176317766471	0.19260994241015222	5802	3
cg03769734	1	235021334	-1.6665657109310808e-4	3.524957296967253e-4	0.6363627763008319	0.36316997311083216	0.9477410814691739	9706	4
cg03769908	7	79631950	-7.748478374184028e-4	6.309096050724315e-4	0.219392921361503	6.377032045378228	0.09464026934316966	9694	4
cg03769927	1	27480849	-3.1649591711210846e-5	6.704782872122853e-4	0.9623502417510269	0.45217499411191625	0.9292654676728731	9695	4
cg03769939	1	25254129	-0.0010944422365718209	7.376767850191434e-4	0.137906088451174	2.2230417797784794	0.3290581191426388	5804	3
cg03769992	10	50010141	-4.136629770523206e-4	5.305580674926318e-4	0.43558206920573106	1.904589540478292	0.5924436495850385	9674	4
cg03770108	1	6192111	2.2242470728369443e-4	4.4876292561103705e-4	0.6201486606598217	1.699304635747583	0.4275635623176039	5807	3
cg03770147	2	208029836	1.9849733777713168e-4	1.7991056420020433e-4	0.26989205099585395	2.582569479855998	0.4605535398077063	9684	4
cg03770210	7	12250668	5.4434918695021344e-5	1.4976556097420668e-4	0.7162556632510064	6.318755960229834	0.0970910121765074	9700	4
cg03770248	15	80762691	4.3867298284375807e-4	4.530325197307554e-4	0.332892808084137	2.8506080531206965	0.4152365461047185	9703	4
cg03770290	19	34175247	-3.52466635483726e-5	6.00689133538007e-4	0.9532093429612798	2.604315067685648	0.4567335619297896	9657	4
cg03770318	15	96870625	-2.456862492870312e-4	2.855631900383889e-4	0.389592358871195	3.5913287059061303	0.3091088350721639	9696	4
cg03770410	20	57766332	6.581017831837028e-4	6.117846381889694e-4	0.28205775613237805	3.1002772789704656	0.37642131225897346	9705	4
cg03770455	21	35014624	1.1108915757829497e-4	1.252871399637353e-4	0.37525311624286783	2.024328402555559	0.5673726394760292	9702	4
cg03770548	14	23525040	2.074791752542205e-4	6.977698463736508e-4	0.766202253745021	0.6812209450894203	0.877611829937222	9685	4
cg03770575	12	24414339	9.244219051586653e-5	5.344440059226002e-4	0.8626758752427512	0.6060246703410055	0.895051788327077	9703	4
cg03770593	2	172750719	-1.661338055163424e-4	1.6154047658887142e-4	0.3037454687012102	3.9002715393556775	0.2724363229196439	9704	4
cg03770646	19	17504972	-0.0017045131218310465	0.0014351042290559914	0.23494068588753916	1.0003091798995805	0.8011771444174884	9706	4
cg03770703	1	183388108	0.001816644663565358	0.0010893496268439282	0.09538691153335553	1.7540733734888725	0.6249797052926118	9701	4
cg03770787	15	65652019	-9.344255555947573e-5	8.35725287342544e-4	0.91097395290644	1.0784669438898646	0.7822746262596576	9705	4
cg03770907	19	56443824	-4.5209791822978766e-4	0.0018637504584362997	0.8083352108144579	9.970503156290665	0.018818540720281222	9705	4
cg03770952	19	46475804	0.0015150144005429817	0.0016182798576388445	0.3491763314403878	1.2072435424651045	0.751267540387732	9702	4
cg03770962	7	148477754	1.568770163389217e-4	4.4297556211981453e-4	0.7232311737422544	3.7607220635797196	0.28848798859747615	9701	4
cg03771004	12	100867711	-0.0012973673505192649	9.649234117884828e-4	0.17877743857532372	2.789058983399419	0.42530417159708356	9701	4
cg03771086	10	133984000	1.5873886712552206e-4	6.435414260063446e-4	0.8051678308532133	1.2001907513113785	0.7529585619744925	9692	4
cg03771121	16	8962586	7.549361434858497e-5	1.4856487296335526e-4	0.6113463865820299	0.769703097265644	0.8566990687119451	9687	4
cg03771133	3	129035003	2.4896874412644364e-4	2.2670238411729644e-4	0.27210910544096367	1.5378477083436781	0.6735630471388502	9705	4
cg03771185	4	775700	-1.2883928815187167e-4	1.8833731408495475e-4	0.49391962696179803	0.23930947991359497	0.9710069870460735	9701	4
cg03771255	4	152020940	-7.646313802862706e-5	1.434158971945698e-4	0.5939251530396483	2.5538509928966286	0.4656375615616276	9656	4
cg03771282	2	198062750	-0.0015893779260116856	5.31807083864538e-4	0.0028022553187052697	0.36042612103767646	0.9482905464349722	9704	4
cg03771385	2	43454876	-1.7894483643809175e-4	2.6623075805582764e-4	0.5014933909279164	0.018363381982425743	0.9993418020428126	9668	4
cg03771436	7	81977646	-0.0024444251125470056	9.121080252656639e-4	0.00736280428572793	2.2777230410329343	0.5168020094218865	9526	4
cg03771448	7	128431278	-1.4326514584137842e-4	1.9718999998016376e-4	0.4675117629416584	0.9714103498157911	0.808169337243231	9703	4
cg03771456	16	30453862	5.599769182164968e-4	5.314325159788089e-4	0.29201470797715	1.9193314996957307	0.5893173725136999	9666	4
cg03771580	11	59190192	2.596225479837244e-4	4.8346882113473294e-4	0.5912679126111792	1.3668753691519322	0.713317362056498	9704	4
cg03771731	11	20643929	1.4413553931165007e-4	4.306022628917957e-4	0.7378286920711361	1.8243515611043972	0.6096501551029152	9704	4
cg03771739	10	22826164	4.73415754389509e-4	8.461771285081513e-4	0.57583693897886	1.3209541963007547	0.7241634113931443	9685	4
cg03771754	2	173915314	5.016812796461367e-5	4.5805039816555006e-4	0.912785820151258	1.2418107364408757	0.7429948136039484	9679	4
cg03771832	4	189130064	-0.0015216002365642009	0.0013968744375204296	0.2760263744785642	0.3646088306558563	0.9474524159736087	9701	4
cg03771844	14	90042222	1.7521383894286274e-5	3.8736395577971443e-4	0.9639221052127845	2.0154186904435236	0.5692126731704892	9704	4
cg03771878	16	30760186	-4.741912343085233e-5	1.556565613498957e-4	0.7606407989351763	2.1384158971599065	0.5441801452194147	9683	4
cg03771900	11	65686662	-1.317031287439633e-4	1.7578418594202085e-4	0.45371741403795646	3.9669084386102362	0.2650596631355764	9649	4
cg03771939	10	96161916	-0.0025242880442284434	0.001956825169541665	0.19705357235281554	3.0746278548184502	0.3802615380658882	9706	4
cg03771981	7	141501499	-6.141114124826407e-4	0.0013286015095889034	0.6439207435672516	2.3723248861134105	0.30539097346862937	5703	3
cg03772020	6	148879122	1.7267936161036027e-5	2.3126176819648623e-4	0.9404785851909616	2.091154779892623	0.5537042832926433	9693	4
cg03772063	4	175440325	-2.1849152714373604e-5	9.675399913144705e-4	0.981983566357913	3.831675350629017	0.2802231919163999	9539	4
cg03772064	7	3258347	-1.723583266859671e-4	6.550885298879256e-4	0.792468168935739	2.341888747925042	0.5045436649658386	9668	4
cg03772072	6	35392381	-1.0667601283299974e-4	3.5431853416233844e-4	0.7633582507650006	0.39224661083435053	0.8219108823654394	5807	3
cg03772253	1	18884374	-0.0015290116050936681	9.199344260815719e-4	0.0964952108883616	4.653978591140982	0.19896013778666932	9705	4
cg03772384	3	12851369	-1.4149176078012373e-4	4.6790100470863073e-4	0.7623496032478608	5.578653661227527	0.13400921494818577	9705	4
cg03772408	16	19083353	2.532598423547643e-4	3.0523616937277304e-4	0.4066984302864245	3.7251123720315134	0.2927178048676339	9541	4
cg03772432	7	12250857	-1.2850056783163038e-4	1.9140082973463987e-4	0.5019855409527787	2.005805506544243	0.5712026246670178	9704	4
cg03772511	4	124746397	3.210400577137499e-4	9.127437751748461e-4	0.7250401929654039	1.3131397756147034	0.726015296615321	9654	4
cg03772567	1	55676815	-0.003366601370259205	9.260761179377766e-4	2.7761446708935046e-4	1.9556226901960927	0.5816682787579845	9703	4
cg03772856	17	26645865	1.2056941930120426e-4	1.7870146706967788e-4	0.49986802220125337	4.089205993469986	0.25199121440865074	9705	4
cg03772909	3	138725311	-1.5590788004931337e-4	0.0014072069548274992	0.9117809472462107	3.6238205578034117	0.3050545052455824	9700	4
cg03773183	17	79325994	-0.0031603664778982535	0.0022934958766573214	0.16821282473677474	0.8740351983275614	0.8316887565969618	9704	4
cg03773192	10	120965975	0.0013692451330504613	0.0012019056793114368	0.25460788607921553	0.8018575824108773	0.669697747709394	5698	3
cg03773198	1	15653410	-3.061596255262798e-4	2.4689756611084325e-4	0.21496544168686868	0.7189392456287708	0.8687404638744929	9639	4
cg03773226	17	37353657	-1.1769756568387394e-4	5.921368987796377e-4	0.8424446269917037	0.33230805832040716	0.9538419680148762	9613	4
cg03773282	4	77318054	-0.001113841539184404	9.252397649301574e-4	0.22865104971339473	10.641759105223095	0.004888452182916488	5796	3
cg03773352	1	38478605	-1.6230622940892456e-4	1.5078985914887481e-4	0.28176018695477967	3.4477793030327275	0.32759839380856504	9704	4
cg03773413	1	247335974	2.5514595821036183e-4	0.001172123306692767	0.8276796730201073	1.7981975216031656	0.6153272538399157	9530	4
cg03773636	3	192769633	-2.3369866212036042e-4	4.989713085944168e-4	0.6395265085998314	0.5030711628864895	0.7776057887812817	5809	3
cg03773647	11	57417949	-7.901459745572153e-4	7.964051861903833e-4	0.32112890984606773	4.644645051030292	0.19974549235319766	9699	4
cg03773681	2	63815918	1.7952203570958302e-4	1.7560912172252536e-4	0.3066474728482638	0.6064287060771393	0.8949591038691117	9706	4
cg03773731	19	15310387	-4.8617820908533637e-4	3.3378817875039357e-4	0.14524143479732773	5.6545447475916895	0.1296818404353387	9705	4
cg03773782	8	144764066	-5.282544473538389e-4	5.003608598581488e-4	0.2910838448852972	2.8862903923073957	0.4094912531890116	9699	4
cg03773789	8	144348945	3.0625298959973676e-4	2.2111239847746322e-4	0.16603543390528094	8.855288120483285	0.031278087226980965	9705	4
cg03773805	17	1629825	-1.0514258183953389e-4	5.080557004819872e-4	0.8360482084594101	1.7351912499779552	0.6291385240754286	9706	4
cg03773809	4	120038219	-1.5415058006238846e-4	6.31551166843335e-4	0.8071669350427563	5.285468195043364	0.15204812208301338	9688	4
cg03773820	8	6264959	7.193110449421126e-4	0.0010047852385172728	0.47406213727917285	2.5971224572306473	0.45799424063468913	9702	4
cg03773862	7	37123550	-0.001444409649756881	9.568474502354761e-4	0.1311581327396675	1.1824197291073917	0.7572238010450617	9686	4
cg03773882	1	247921487	3.64736273953788e-4	4.4811432138841686e-4	0.41568174925663837	2.800371431138994	0.4234387765265126	9687	4
cg03773989	10	75255862	1.1865047366987607e-5	1.230032782496927e-4	0.9231542652207892	0.9629817399006199	0.8102082499719352	9700	4
cg03774026	6	119399550	2.792644977682457e-4	3.400579571115331e-4	0.4115174457580156	5.317546273912111	0.07003409129722299	5807	3
cg03774165	22	46642134	2.2883278638788173e-4	4.224482209558164e-4	0.5880372833246789	3.372864192608803	0.3376293775120219	9699	4
cg03774288	10	131647543	-1.544808161641746e-4	5.989888684398228e-4	0.7964820400492748	2.854718862969663	0.4145712503720022	9702	4
cg03774463	7	96636616	-6.588315335983959e-4	3.8597009704025405e-4	0.08783140571646128	4.963207999470665	0.1745111447991912	9697	4
cg03774484	12	7079822	-1.204360327196717e-4	2.2303341753422535e-4	0.589203256016371	2.0743947653528254	0.5571102200015148	9675	4
cg03774514	20	22563702	-0.0016453436698452843	9.912827255237758e-4	0.09695213546077149	1.2986217775697941	0.5224056483421092	5807	3
cg03774520	1	32238105	4.849065565812138e-6	2.4246485173344307e-4	0.9840441341136704	14.094672092227398	0.0027790794136595643	9705	4
cg03774540	18	21269080	-1.4587499804002496e-5	1.4426534851284472e-4	0.9194585705368962	1.0579917556388136	0.7872234712382586	9705	4
cg03774648	2	8711256	-1.7175991464506602e-4	5.273061378544913e-4	0.7446279464156884	2.877914873910419	0.41083382000262014	9703	4
cg03774678	3	57134296	1.7276534114027444e-4	3.150392434576842e-4	0.5834220267582053	1.2589716539683846	0.7388979370845588	9691	4
cg03774708	3	33155642	1.6846849177650937e-5	1.1352932182781627e-4	0.8820333711773051	12.938878340671682	0.004770666316650596	9685	4
cg03774724	2	80816375	-0.0012840324031121117	5.046023313106663e-4	0.010938975164678753	0.47774936297634196	0.9237518697537307	9705	4
cg03774732	19	39882194	9.568276401617859e-5	1.3752706734419703e-4	0.48659311800438576	4.229717512980966	0.23770338936056193	9706	4
cg03774803	2	198650880	-0.0025125213436913447	0.0018515760056251763	0.17479275920096074	0.9372072186207667	0.8164408179676336	9663	4
cg03774868	2	115442503	7.347620729815932e-4	0.001401261651396417	0.6000299024963693	4.400726743398893	0.22131801065522233	9705	4
cg03774957	5	141227950	3.9120062581775815e-4	6.607125668172715e-4	0.5537910098878646	7.79878495247361	0.05035850837303982	9704	4
cg03774988	20	62715942	-0.0015787058599387026	4.371142224043793e-4	3.042489005792042e-4	1.628770226121794	0.6528841005958578	9702	4
cg03775123	15	65214075	6.982905944462941e-4	6.155240679470059e-4	0.25659949073811417	1.5974942185464478	0.6599581222563398	9705	4
cg03775240	16	1575414	2.222058848999546e-4	1.176629844437978e-4	0.05895961163374299	0.6659463336171013	0.8811829526127417	9625	4
cg03775246	5	111095049	-0.0010285408631736407	7.649793486773211e-4	0.1787757189863033	3.2311026422537763	0.35734755977355837	9706	4
cg03775330	19	4682727	-5.490241940541444e-6	4.1219666105621696e-4	0.9893729130497133	0.35450332981453864	0.949472032587769	9706	4
cg03775350	2	242735514	-4.7955903414637286e-4	4.735680586851036e-4	0.3112270256956789	4.950111419920936	0.1754868934380809	9701	4
cg03775372	10	13830045	6.37425333440437e-4	4.1407736319817336e-4	0.12370983195574063	2.1870316633607	0.534507244177529	9700	4
cg03775416	19	19368775	0.0024024349471624355	0.0019077666268369664	0.2079249392558044	3.612063728352944	0.306516026617052	9703	4
cg03775422	7	54610192	-4.3490913065761307e-4	5.340567876033169e-4	0.41544448896649805	0.45957135580118974	0.9276792726100865	9700	4
cg03775437	7	709960	4.0114983767341306e-4	4.6927223632089587e-4	0.3926430824204331	5.305682012817069	0.15073411853072882	9704	4
cg03775459	7	105278448	-5.315875126415368e-4	4.0469640060446715e-4	0.1889988860405077	2.8176797707976173	0.4205977755484951	9701	4
cg03775500	4	139330289	-0.0018335908765617324	0.0015434558886242354	0.23484227208856281	0.8292081746059254	0.6606017695664437	5665	3
cg03775635	19	52517812	2.475153208465801e-4	7.272443327877567e-4	0.7335953363969954	2.0899155484504854	0.5539556092143715	9694	4
cg03775802	10	105978702	1.0133409286838676e-4	1.9318087525881436e-4	0.599892220384467	1.647387449846966	0.6486933949947352	9704	4
cg03775871	6	43738440	1.981116883263288e-4	1.6065280714440633e-4	0.2175135850800745	4.883331812342163	0.1805422330682671	9598	4
cg03775901	18	72201764	-5.01531068748288e-4	4.3342859375233313e-4	0.2472212872199602	0.37163494604197944	0.9460376589012731	9699	4
cg03775991	6	170589530	2.0445119754414835e-4	0.0025891705946814916	0.9370612787440078	0.3549986950226667	0.9493734581813011	9704	4
cg03776034	3	154042375	-2.3889272690807257e-4	1.9657038395788084e-4	0.22425025803147697	0.7285743662436737	0.8664632689040487	9687	4
cg03776042	22	45633117	-3.285181446468905e-4	3.596239258837337e-4	0.3609771655760584	3.5339274633199835	0.31638842821942925	9697	4
cg03776060	9	133972575	-7.68839964682218e-6	9.835778974082675e-4	0.9937631854872703	3.4480615185778944	0.32756110631340213	9701	4
cg03776080	7	45961455	6.461962258598966e-4	6.674029355192953e-4	0.33293199800369977	0.5273930532790105	0.9128333547292825	9698	4
cg03776082	2	136884116	-0.0016285101014738772	8.234124486541786e-4	0.0479560762011948	1.2029871900829305	0.7522879495898791	9703	4
cg03776087	2	234848156	-0.002309776040556647	0.00144455296733941	0.10983047095872826	2.278870321049693	0.5165808737552501	9706	4
cg03776194	16	88770966	-0.00124883349167588	7.124172034438402e-4	0.07961016711067757	0.05178451439507982	0.9969141007687803	9703	4
cg03776372	17	48182235	-7.672905325009188e-5	4.8554808670440823e-4	0.8744365848669251	1.3295871625672666	0.7221195889238503	9697	4
cg03776432	8	143532082	7.062722798422221e-4	4.1191908711335235e-4	0.08642045361091492	0.9313043694254212	0.8178675198211467	9680	4
cg03776464	2	222436947	1.9944316109895066e-5	2.361914477178888e-4	0.9327055610460475	9.434454968989517	0.024038970542514932	9704	4
cg03776495	3	27409141	5.43794557879583e-4	4.936431951047118e-4	0.2706380628891301	0.8271611302246662	0.8429600229770587	9706	4
cg03776506	16	30581384	2.748513265080296e-5	4.488722620866739e-4	0.951174824372926	9.178005851358572	0.027015471531144225	9677	4
cg03776551	18	32956850	6.0726721727930174e-5	1.5587571158304586e-4	0.6968440026072503	8.159603190191124	0.04282581917659522	9701	4
cg03776662	5	122430677	5.797483200531303e-5	5.156318922867942e-4	0.9104788740048135	5.230854264405352	0.15565260622301738	9649	4
cg03776775	11	1971502	-6.969173544529337e-4	4.955436577274504e-4	0.1596145110771164	2.227620380347718	0.5265285274650444	9700	4
cg03776827	20	54963457	4.190288906568782e-4	3.4553969415426045e-4	0.22525239478114709	3.271921285620331	0.3515698377029103	9704	4
cg03776864	17	78330447	2.3303507286080744e-5	3.3531324624315673e-4	0.9445934446275177	2.1651115160339964	0.5388529657612854	9701	4
cg03776870	3	9971756	-3.3063831978322384e-4	4.5180620959726166e-4	0.4642818186417727	0.6556159195811513	0.8835904605424669	9700	4
cg03776878	12	131452292	2.374715102278229e-4	3.885941045644488e-4	0.5411305640093907	2.6300268933163022	0.45224974534329276	9699	4
cg03777083	17	40932199	1.8887499350936197e-4	6.944410160494059e-4	0.7856363722918737	2.617542075612657	0.45442249082052977	9705	4
cg03777205	7	100182085	8.455000646001436e-5	1.4590526361143313e-4	0.5622615268208284	4.445537638369935	0.21719995507677425	9704	4
cg03777288	12	13717033	-2.8840900013705345e-4	3.623814850063071e-4	0.4261068818238036	1.6897840400732185	0.6392074209291694	9705	4
cg03777405	17	46125833	-1.6785058689325235e-4	2.0270160242010082e-4	0.4076323360930916	0.18052000701548357	0.9806710263888275	9682	4
cg03777414	16	10868974	9.216384765718572e-4	4.769638079266964e-4	0.05332214949832317	1.2044887038806746	0.7519279375864173	9680	4
cg03777459	20	61051802	1.4402603616442395e-4	7.442364199494335e-4	0.8465502668921046	2.1951022339970843	0.5329137225787465	9704	4
cg03777474	17	26132578	-5.323415447000842e-6	1.922132437791632e-4	0.9779051225448228	2.7153118347576597	0.4376314768523261	9704	4
cg03777518	1	2045682	-7.643823931636157e-4	4.7126720052587405e-4	0.10480925748932125	1.6607028184975197	0.6457055013091946	9705	4
cg03777575	11	62413296	6.244623584540229e-4	2.5687225049521333e-4	0.015056257232264343	4.704734191350869	0.1947394434038813	9701	4
cg03777681	10	99348862	-4.491054584854821e-4	4.7633260626863197e-4	0.34576272266317265	4.2607578205775685	0.23464883749691978	9694	4
cg03777697	13	32921647	0.002168272987979037	0.0013616536147554555	0.11129885174711503	1.097212771916127	0.5777544162625304	5767	3
cg03777804	16	57318709	9.188343379308506e-5	1.5686171597173383e-4	0.5580363144750744	1.3851996958065782	0.500273741235253	5776	3
cg03777868	7	135195508	-5.153404635049539e-5	2.0682053559680156e-4	0.8032271393934085	0.29117146650394266	0.9616802468819868	9703	4
cg03778029	18	52626773	-1.6920045403174633e-4	7.127056536865174e-4	0.8123419925995146	4.992624493579816	0.17233801245622468	9703	4
cg03778035	6	32821992	2.571025463254462e-4	3.4858842752899554e-4	0.4607859405642413	4.72267745808324	0.09429390467339639	5808	3
cg03778108	11	47360129	-3.53796894421118e-4	4.606810059554483e-4	0.4424950750147101	3.9705110776326955	0.26466605765635876	9702	4
cg03778155	6	127440843	1.9703327997163937e-4	3.005871756279563e-4	0.5121493416284151	2.5596040607562296	0.4646155272701728	9702	4
cg03778207	11	86230664	0.0011790023073732924	6.32283739604781e-4	0.06222727801521013	1.783049179740975	0.6186305530982473	9703	4
cg03778398	6	136547040	-8.687698940760356e-4	0.0018153866873359618	0.6322522913827738	2.051658454463228	0.5617543189604178	9701	4
cg03778594	13	103555975	-4.335227538492713e-4	3.90009843023727e-4	0.2663236148346732	4.021588625332866	0.25914236496376164	9696	4
cg03778669	6	28457246	3.021542262702727e-4	2.2480809919002138e-4	0.17893092367762284	4.79101844481111	0.18775517267333242	9666	4
cg03778707	17	18167175	-2.8709000103844704e-5	3.8951010479305913e-4	0.9412447977614385	6.480896348805867	0.0904189570383967	9704	4
cg03778769	2	11164149	-4.012848299288321e-4	6.362042958177787e-4	0.5282050591112795	1.5586905717094668	0.6687922943719106	9704	4
cg03778780	15	74466910	2.3908264758611917e-4	5.115597110645681e-4	0.6402421944761032	1.8367583281078563	0.6069687659468064	9706	4
cg03778788	7	123672190	-1.6395395440030382e-4	1.7460065781163146e-4	0.3477191682915969	2.1552535467051723	0.5408157158924373	9665	4
cg03778895	13	50699716	-2.9665740161026255e-4	1.4023941588861734e-4	0.03439894175702901	3.6770683854439774	0.2985125777738877	9701	4
cg03778899	10	93682808	-0.001276468211950906	0.0012937201500929816	0.32380696178771157	2.813509672157366	0.42128081038194776	9703	4
cg03778909	17	80833393	4.981777893017633e-4	4.18188111245637e-4	0.23354494379784124	13.507454276128744	0.0036583601917741858	9706	4
cg03778981	1	6557871	-3.309625968274277e-5	1.5474250133674404e-4	0.8306409721938447	0.9280713780970086	0.8186487948126949	9705	4
cg03779035	3	32821637	2.81125205653348e-4	3.9173560008619936e-4	0.4729791777850285	9.84040846437725	0.01997259118265957	9703	4
cg03779078	7	45554419	-2.3120436540482583e-4	5.218646909049565e-4	0.6577403607053574	1.6204543220427285	0.6547608839304335	9706	4
cg03779097	20	62727043	8.203831992490166e-5	3.7234524318788736e-4	0.8256152189944485	1.4716845274976993	0.6888207750638756	9702	4
cg03779117	7	57271021	-3.101334522989549e-4	0.0013517494823162856	0.8185338194984193	7.291091454285066	0.06317629310330658	9704	4
cg03779213	7	106662131	-3.1299680626141165e-4	5.588909524459885e-4	0.5754576251429455	4.3460140398636895	0.22644364590940194	9663	4
cg03779241	22	45405061	2.709396596477408e-4	2.4881083717860484e-4	0.27618107817475596	3.901369014030505	0.2723133441381532	9685	4
cg03779326	3	128278532	-5.749011109962926e-5	2.490222473670087e-4	0.8174209614489152	1.6555236795759931	0.6468667358210929	9704	4
cg03779374	3	114343825	-4.687704139774102e-4	0.0013948406858579746	0.7368146721526834	2.559968013563706	0.4645509311405758	9705	4
cg03779431	21	27543124	-1.1539415030437822e-4	2.0718712144972686e-4	0.5775573603672544	3.127680839247781	0.372355158439007	9696	4
cg03779660	8	62745097	-1.796925254744443e-4	3.769507140386323e-4	0.633575535982742	4.187067237409875	0.24195989369974596	9704	4
cg03779751	7	123388340	1.288173949320369e-4	1.6945350628471065e-4	0.4471391381952574	1.003465617004596	0.8004133798815525	9701	4
cg03779880	21	44395779	-8.878400987970862e-5	3.1833745562180696e-4	0.780322307434505	1.2097619421465682	0.7506639595172311	9674	4
cg03779937	2	173319893	-7.282023403549716e-4	0.0010989196480672456	0.5075528533228203	0.3733435954640476	0.945692328555571	9686	4
cg03779973	4	151001971	1.3648984430401348e-4	3.7177675683784255e-4	0.7135231669718114	1.8408144010430492	0.6060937941700328	9692	4
cg03780021	22	30988248	4.899860282015056e-4	2.4319158797315562e-4	0.04392405017921085	5.6084889373783895	0.13229186579383873	9682	4
cg03780036	16	4508734	7.808478402879942e-4	7.309719110799338e-4	0.2854157168817669	0.41789450429841835	0.8114380361270405	5790	3
cg03780073	15	48624255	1.0790380868819346e-5	1.743903156453009e-4	0.9506624673784203	4.6967898457714465	0.19539452436043456	9704	4
cg03780078	10	70715529	-1.4767893377046976e-4	1.434926308882851e-4	0.30339775765422294	0.4909521619164876	0.92087463824059	9705	4
cg03780079	19	52097905	2.961681385482978e-4	1.8887421184164962e-4	0.11686460764987842	4.1275001022120525	0.24802148053741946	9703	4
cg03780132	5	42951346	-1.4400221701790165e-4	2.0602847239876307e-4	0.48458747614950576	0.9541694973372645	0.620589932894152	5809	3
cg03780271	6	33280052	6.463068358975835e-4	5.831448239321007e-4	0.2677267765708306	6.471384829061474	0.09079787249905928	9706	4
cg03780338	13	103244558	-3.355171750379138e-5	9.814641101483587e-5	0.7324609658662677	1.6703129030276291	0.6435539587277883	9690	4
cg03780356	3	184032924	2.768794735979713e-4	6.214259714162418e-4	0.6559186933718475	3.734114246444978	0.2916433211906927	9701	4
cg03780430	2	11886637	2.7393653439813124e-6	2.1391012070106185e-4	0.9897824489688374	9.035662318822757	0.02882047501883062	9703	4
cg03780455	22	45809596	-4.829609941691203e-4	2.3340159490005266e-4	0.03852474511472268	0.4849914942256314	0.9221761240642203	9649	4
cg03780486	11	6817280	-9.426082424774237e-4	6.719665697639107e-4	0.16068823349061154	0.9031557119655351	0.8246661970274994	9704	4
cg03780545	8	67940913	1.846568025950341e-4	1.8933081818648314e-4	0.32940503881415323	0.2522300405454857	0.9687471895363247	9622	4
cg03780648	6	32976826	3.7780534771426287e-4	0.001304984070141447	0.7721914746839786	3.276013330019336	0.3509951199312259	9682	4
cg03780653	3	184788336	3.19855885460743e-4	7.880954461825369e-4	0.6848459662737046	2.3621043420841885	0.5007278676532485	9703	4
cg03780701	8	38965386	-0.001941195287571714	0.0019230018564531848	0.31275361871348784	6.9251753820768585	0.07432131552959964	9693	4
cg03780733	5	140552369	0.0037555149198367646	0.002894990298833405	0.19454651811083137	1.260986248420346	0.7384174537054258	9705	4
cg03780851	8	102504564	3.112766935857387e-5	5.96267459127388e-4	0.9583659814803035	9.701042450274585	0.021286040240905146	9704	4
cg03780927	11	118781150	-0.0017662842363080325	0.001021191425404958	0.08369624300814821	1.31204385401875	0.726275150192472	9702	4
cg03780997	6	31110228	-6.035213943558314e-4	8.075530186495158e-4	0.4548548248687828	1.7469765040823293	0.6265408359881754	9703	4
cg03781084	7	26191726	-2.5885307272976386e-4	3.761162184297561e-4	0.4913102855421715	3.1848368217194056	0.36399548911170276	9644	4
cg03781098	12	7848348	3.561227054825198e-4	2.8346611951095296e-4	0.20900182708653092	0.47506765342593377	0.9243337860485146	9696	4
cg03781123	6	30168380	-8.403911190608322e-5	4.523004258560595e-4	0.8525986694681319	4.034943834877601	0.25771546569955645	9697	4
cg03781224	3	127481599	-5.39589896749041e-4	4.089450301683493e-4	0.18701268855894224	0.5789564309194585	0.9012324615499394	9704	4
cg03781262	19	58879871	0.0012285762336624855	6.749331150721185e-4	0.068714349735665	4.316649207579122	0.22923949347149	9705	4
cg03781266	7	43153023	6.276095135099008e-5	2.551063347072655e-4	0.8056676884455896	3.724073838239671	0.29284199440263065	9702	4
cg03781315	20	32882020	3.445945997807991e-4	4.318872724085303e-4	0.42493961611191045	1.66381488179469	0.6450083085522925	9706	4
cg03781505	17	16310359	7.356961502574039e-5	4.232526231934085e-4	0.8620072154862878	3.1417176699651788	0.3702869895248644	9686	4
cg03781594	3	57994014	1.0227336251394543e-4	1.2896608123777708e-4	0.4277630950011767	0.2514616434517998	0.9688828256949312	9668	4
cg03781727	7	22007540	-8.303549051002347e-5	2.541082770402419e-4	0.7438402772770734	0.562928546884932	0.9048640562935533	9704	4
cg03781731	7	73256416	-0.0015203476732422055	0.002542985604339934	0.5499337978648429	2.111637038598523	0.5495621011476101	9699	4
cg03781748	10	32229887	-4.175506618519258e-5	9.315658698265629e-4	0.964248829223969	2.665976884160608	0.4460401644667281	9700	4
cg03781931	12	85673200	4.778397016681189e-4	5.928323474081791e-4	0.42022648049004757	3.835511127730581	0.279782523143949	9692	4
cg03782043	6	30044206	-2.4072872762228498e-5	6.915073009570032e-4	0.9722295127463726	5.389907918816582	0.14537364473999115	9696	4
cg03782130	12	132219020	-4.938671891960616e-4	2.5787824502743705e-4	0.05547749616185099	0.46537520530364207	0.926429751736884	9697	4
cg03782157	16	54970302	1.7195781032612522e-4	3.029394550021189e-4	0.5702855875595594	2.6058993489503464	0.4564562533473517	9706	4
cg03782220	12	54985731	8.379123047614848e-4	5.079793703310648e-4	0.09904510883438941	5.317501653296015	0.14997075828365797	9658	4
cg03782381	17	43450670	2.531753125956934e-4	4.694570709209461e-4	0.5896841096445902	5.768635992254823	0.12342548692747453	9698	4
cg03782453	4	7043935	-4.97361417613537e-4	7.042826818688741e-4	0.480066429883718	7.810060610585887	0.05010469534922333	9705	4
cg03782581	3	115919469	-0.001785038638632651	0.0016337805556582961	0.2745775275748594	4.3659890599213975	0.22455978659966533	9705	4
cg03782584	2	139258740	-0.0011435231103850403	0.001063470691999583	0.2822517678081804	1.731736648048443	0.6299012149391505	9706	4
cg03782662	6	30169120	1.0118502846471e-4	0.001563026271681519	0.9483837101732578	3.440963144567929	0.1789799353781122	5053	3
cg03782727	19	35842586	-6.210388380607084e-4	5.004764851164683e-4	0.2146444883637286	2.2424793574531883	0.5236297986954916	9705	4
cg03782771	4	152801238	-5.38807661560699e-4	0.0014502176471278888	0.7102385540790572	4.339259259186235	0.11421991275334932	5802	3
cg03782800	12	132652459	-6.403761498894801e-6	0.0011096719772226086	0.9953955455520821	2.9947092179555375	0.3924416303150318	9706	4
cg03782845	7	120964800	-0.0014124220260856198	9.037513925019803e-4	0.11808940016195524	3.2521073221209194	0.3543642306027872	9593	4
cg03782858	16	81743786	5.332636640242819e-5	2.2516225485315374e-4	0.8127845780572244	4.466741354333483	0.21527613676459986	9667	4
cg03782861	12	97857511	-8.736417947664345e-4	0.0018245106245828985	0.6320551379780379	1.445309195582731	0.6949492093205809	9685	4
cg03782956	6	26538188	-2.1857411923700728e-4	3.996399185431512e-4	0.584428442687297	2.980901377257629	0.39457919119076934	9533	4
cg03782966	7	104585482	-1.8680306493831713e-4	2.1206676267136124e-4	0.3783886570975934	2.749079266808539	0.4319511156030946	9697	4
cg03783039	4	184401720	-1.3483872176511631e-4	6.092429867848055e-4	0.8248419186870718	1.827809324987753	0.6089020941246313	9698	4
cg03783058	20	3451627	1.0832338100452299e-4	1.5108918794810836e-4	0.47340499898005717	3.8742306973029894	0.2753691186742371	9694	4
cg03783062	7	89874457	-9.890263663718548e-5	2.1131495846711166e-4	0.6397601019548744	1.9291372420671982	0.5872440006092108	9577	4
cg03783110	17	1463739	3.148210836245618e-4	8.558653012727103e-4	0.7129928973491337	5.350850029783807	0.1478366334136115	9697	4
cg03783126	2	105119953	-0.0012716550226115442	5.752541265365658e-4	0.0270637595561382	0.6998526284220996	0.8732386118041193	9705	4
cg03783391	10	13908414	-0.003009436392813446	9.667464882902382e-4	0.001852255048868877	0.9621114399067145	0.8104187613539875	9499	4
cg03783410	3	181443800	3.846637424350764e-4	3.256979367905243e-4	0.2375850634836841	1.4718652548921793	0.6887788703489047	9706	4
cg03783555	6	31828001	3.6025674779767013e-4	2.365097250004424e-4	0.1277032462881157	1.8305859965245599	0.6083018061352629	9403	4
cg03783663	13	70682628	0.0015498129489216281	0.0014176484860657396	0.2742937279434953	3.5422213876404576	0.31532729324991837	9600	4
cg03783907	6	26446387	6.929480204581874e-4	5.030566893511872e-4	0.16836543443738633	10.382595277663667	0.015578841451992908	9703	4
cg03783925	10	71210704	2.752295542079857e-4	7.805106796973503e-4	0.7243676947754148	11.959838372633635	0.007522011163305259	9703	4
cg03784048	16	9229746	2.894716029948757e-4	4.1164510681643263e-4	0.481926935564805	1.1039072309990718	0.7761309472062058	9699	4
cg03784054	16	67564076	4.549421087638295e-4	4.8596101935121625e-4	0.349185686479812	5.1337339162490245	0.16226235683645668	9706	4
cg03784083	11	132513895	9.42585991924273e-5	5.373294515308005e-4	0.860749236382757	0.6414902980842159	0.8868718279354316	9645	4
cg03784113	13	112602492	-0.0010526811419074259	0.0013121707462671218	0.4224118140008582	5.817630564688423	0.12082796826354761	9704	4
cg03784170	17	8121849	-6.130731675507516e-4	3.717219700971037e-4	0.09909052925277233	1.2695842171991396	0.736367960188494	9699	4
cg03784197	16	88471457	-0.0012805264281054453	5.883826101828908e-4	0.02952910779920979	1.749483876448528	0.6259890065902902	9703	4
cg03784229	7	30175455	-4.770878546022451e-5	2.0810400519038257e-4	0.8186710937809406	6.427166710747768	0.09257955062077218	9698	4
cg03784302	7	157916077	-1.8354019486618032e-4	2.5748980883695045e-4	0.47596601856601173	1.2317196713737422	0.7454071060902918	9559	4
cg03784363	12	38938054	8.157183336509797e-4	7.567005824143517e-4	0.2810366425247814	3.419435645747086	0.33136234598126185	9660	4
cg03784375	7	157570978	4.8035804729796624e-5	4.178796228542484e-4	0.9084837252382565	0.846551740161455	0.8383030774614147	9694	4
cg03784436	7	19145530	5.985252846217488e-4	0.0011338550514531558	0.5975912707571662	0.11383756015209547	0.9446707923406779	9209	3
cg03784567	6	32122143	3.8096007742074024e-4	2.2881931581503111e-4	0.09593375597480291	1.6252492331496993	0.6536783732146394	9688	4
cg03784611	3	196754501	2.457813816098115e-5	2.112241752128805e-4	0.9073668859408099	0.19948989453676066	0.977671604205428	9698	4
cg03784628	11	64059937	-1.2202426335247852e-4	2.4063017341118502e-4	0.6120826069499525	6.34072357166367	0.09616011493307583	9705	4
cg03784679	5	108083990	6.310408258908033e-5	1.6334411545602224e-4	0.6992552297151915	2.9586671167359535	0.3980418940595202	9703	4
cg03784793	3	116058982	0.002193778540947886	0.0017458814589135295	0.20891845728029249	2.4535820435481512	0.48373828214754955	9700	4
cg03784882	7	2758244	1.0782496817766741e-4	4.497758912583369e-4	0.8105392423589146	2.1339571092383527	0.5450736141313272	9705	4
cg03784886	2	69538690	0.0011840155066127705	7.518938583405486e-4	0.11532317464693809	0.6932785180015149	0.8747837595124007	9691	4
cg03784956	1	228785238	7.89298637434467e-4	0.0026393402571771576	0.7649007585114499	0.17265652748991753	0.9818778623244848	9704	4
cg03784994	11	1556050	-3.696033602466516e-4	1.949650252667163e-4	0.057994186763828906	1.2023153792245287	0.5481766501930411	5775	3
cg03785076	2	241936915	-0.0027450781562193757	6.427210053830899e-4	1.945756768433762e-5	5.659848968988192	0.12938440839954338	9705	4
cg03785144	2	96051443	1.3831654678900482e-4	5.169187610162242e-4	0.7890234841849473	7.727037965901782	0.020993991884091505	5809	3
cg03785281	13	41241501	-1.4749319243486495e-4	1.704399049788693e-4	0.38683699096642643	1.5476169094918792	0.6713247691117289	9693	4
cg03785303	19	34396716	8.381580088932423e-6	3.9662112936450874e-4	0.9831399914621717	2.63692686007896	0.4510525373656637	9702	4
cg03785426	12	124419970	-9.390507213119741e-4	5.940187678486271e-4	0.11391382045150804	4.294622821503644	0.23135744514036666	9702	4
cg03785456	2	134255543	7.79130800741693e-4	6.012713259385888e-4	0.1950424399156927	2.6259390048526403	0.45296024052256195	9689	4
cg03785652	10	99786488	-0.0013698725065888144	7.389289633934606e-4	0.06375887063894661	3.62844572747277	0.3044812410250637	9693	4
cg03785666	17	43324416	6.329133803190053e-4	2.9803365363629956e-4	0.03370104650112307	2.3698438531108423	0.49927286485666805	9704	4
cg03785696	7	27224460	-8.606647854815085e-5	2.2021008938466737e-4	0.6959169590265326	2.726883964384997	0.43567796245335216	9705	4
cg03785755	6	26196794	4.8620828929587693e-4	0.0015176350050168754	0.7486860851923041	4.160437331195992	0.24465282783461345	9705	4
cg03785806	12	131304373	-3.1253986630081453e-4	4.7220728215335416e-4	0.5080544955884672	0.20075118884961665	0.9774679391731842	9704	4
cg03785807	3	81811053	-2.674207871267084e-4	1.9664657233403263e-4	0.17385977903504166	1.808204621794583	0.6131511477425442	9699	4
cg03785828	5	81573306	-2.0664880445076073e-4	0.0010231022432856231	0.8399303627160999	0.8602307654333001	0.8350128535399824	9702	4
cg03785955	4	6224780	-2.528564181474491e-4	0.0021871282102025272	0.9079607219150236	3.027618937254318	0.387386450739999	9705	4
cg03786043	12	34752829	-0.0032574773709026722	0.0025885231694259755	0.20823598657312334	4.272563031364141	0.23349661961136448	9702	4
cg03786225	4	40651366	-7.283934075986224e-4	5.623620039277021e-4	0.19523766735898854	1.6526630151791497	0.43765186755024216	5808	3
cg03786327	13	100644473	-0.001193419154351503	8.33733680054409e-4	0.1523112230515512	0.7105307889704902	0.700987380334667	5683	3
cg03786336	3	193854201	-0.0010381144621316662	3.884456376839021e-4	0.007529213215252432	0.6588607379063727	0.8828349436208724	9679	4
cg03786388	10	135050047	2.6243933142114704e-4	3.9304208215237276e-4	0.504316771756574	7.46746917239154	0.05840022590279867	9700	4
cg03786424	4	1334139	-9.886460697012132e-5	4.384320318788341e-4	0.8215935476556492	1.5501125222511272	0.670753603191125	9689	4
cg03786582	6	127588601	-2.666651876976771e-4	2.3272410369610096e-4	0.2518602928097206	3.8920036082480016	0.27336440986196603	9674	4
cg03786709	12	42551291	0.0010488085348553632	9.91813837233134e-4	0.29029936688704155	0.5592332071548094	0.7560735617929454	5751	3
cg03786743	4	53727781	0.00126036400526778	0.0016359266804547243	0.4410459462153219	0.9329530720874268	0.8174690631139794	9703	4
cg03786808	17	41994384	3.357994545746806e-4	8.778993080717195e-4	0.7020880206528667	0.7760402151545962	0.8551888911889094	9706	4
cg03786842	10	127569751	0.001721931542895522	0.001270752997873337	0.1754022056727512	0.28714723405172216	0.9624273323351255	9698	4
cg03786915	7	98555648	-6.909328421772043e-4	5.186424463415808e-4	0.18279613918375234	3.1435042268978863	0.2076809827477131	5808	3
cg03786920	20	2113886	1.675400607494999e-4	0.00048887319191732905	0.7318192103802729	3.5619902096181164	0.3128107496370603	9704	4
cg03786924	6	73331680	-3.1958902425468594e-4	1.8122032707634016e-4	0.07780970941081561	1.725106871204224	0.6313664649212443	9701	4
cg03786933	16	69760418	-1.2625459891822913e-4	1.8876523276088435e-4	0.5035946389249093	3.542085425852993	0.31534466292822144	9637	4
cg03787088	11	34847603	4.1068145214025057e-4	5.197962484699719e-4	0.4294801143127386	2.8131365803668804	0.42134196513435257	9693	4
cg03787282	3	106718760	-4.725757857320344e-4	0.0019742817287551465	0.8108218446769901	6.765375460380357	0.07976419503083489	9706	4
cg03787454	18	43909880	-4.6590984587131725e-4	5.087856650000649e-4	0.35980899125582855	4.152398497662474	0.24547111955641568	9705	4
cg03787486	4	100009490	3.937382341236621e-5	1.9438652392781867e-4	0.8394834243136903	0.7710234683988803	0.8563845318228627	9704	4
cg03787490	3	122135033	-2.363277847534635e-4	1.4771740755711906e-4	0.10962872375736571	6.009118227883322	0.11116744522738911	9684	4
cg03787603	7	101768610	3.2274161306402834e-4	4.6376543570241305e-4	0.4864816714427389	6.573682494510368	0.08680150446796146	9699	4
cg03787711	7	2756395	4.7931608848905054e-4	0.0010887027409025901	0.6597462671039378	4.356239158361844	0.2254774963283403	9677	4
cg03787864	16	88717134	7.866182166123227e-5	3.6374009324898404e-4	0.8287863957371662	3.55378781306777	0.31385273436189803	9625	4
cg03787876	10	106097683	-1.3505740843646366e-4	1.6504752278331515e-4	0.4131892938753588	6.390400873629265	0.0940864930964556	9702	4
cg03787899	5	661046	5.8831911419332787e-5	4.73804993795445e-4	0.9011814346776438	3.1339833979468663	0.3714253246038802	9664	4
cg03787988	11	10602522	-1.3706644745612004e-4	5.414051399290802e-4	0.800138406316265	1.2231140511131398	0.7474661123560865	9698	4
cg03788004	12	102092168	-1.52860027680331e-4	3.129850087110979e-4	0.6252707291024651	1.4041384250036837	0.7045649486925627	9696	4
cg03788090	16	233062	9.53890521983575e-5	5.263754863585062e-4	0.8561959605985557	0.49676630073791017	0.9196012647980956	9705	4
cg03788215	18	76757841	-6.181657838703372e-4	0.0011299215853232648	0.5843187359446969	2.5754700868009	0.4618061951952145	9703	4
cg03788230	10	125816412	5.3888225413459135e-5	1.539783240218969e-4	0.7263591097670009	1.0230514833739859	0.795674416939744	9607	4
cg03788239	3	14699141	-1.1230412548688639e-5	4.790119079508607e-4	0.9812953460736362	3.389159679423473	0.33542480834522354	9700	4
cg03788408	16	4441939	1.7201427773064245e-4	5.089110016493815e-4	0.7353596943643212	0.8768011674394445	0.8310223021955251	9698	4
cg03788465	11	25961072	-1.5913882531487497e-4	8.451807595873408e-4	0.8506495650537019	5.0029839666616915	0.1715787739524757	9699	4
cg03788567	12	112847769	-0.00170958363703566	0.0010385085221540115	0.0997243911991322	2.1032124158719685	0.5512631431676063	9702	4
cg03788666	15	44116829	1.7035805852931536e-4	2.3620874528490582e-4	0.4707752433987286	4.801717797965578	0.18690558927448778	9699	4
cg03788952	18	55474222	6.816423555416758e-4	6.150689183501918e-4	0.2677593190883331	3.9430289674304375	0.2676820506267306	9706	4
cg03789088	6	3287259	7.681838864612213e-5	4.3638988476678287e-4	0.860269154649741	1.7006049953732698	0.6367992996991167	9700	4
cg03789152	12	72233372	-7.571634829347576e-5	2.0230325989419173e-4	0.7082023196717112	2.9197851675688407	0.404158790687974	9591	4
cg03789294	6	33265243	3.4302436483725284e-4	4.909897083945901e-4	0.48477791144404414	1.6151605409564205	0.44593580581208214	5806	3
cg03789372	8	27125756	-8.004503139653786e-4	6.882590414256761e-4	0.24482652619074569	3.3464931818709363	0.341223904516361	9701	4
cg03789420	1	159141717	-3.6576838682813586e-4	3.3275144101268714e-4	0.2716703507233735	0.7505158353011545	0.8612625877692062	9692	4
cg03789498	21	45936193	3.1999271256622945e-4	4.7518141045820776e-4	0.5006854190786882	6.86863741128171	0.07620471835290565	9702	4
cg03789507	8	136667083	9.536690051855453e-4	9.34569133948966e-4	0.3075212120939444	0.36981846465199986	0.9464042361429573	9699	4
cg03789575	3	33842675	-0.001949795348756581	0.001262472023431746	0.12248502513241068	1.045879321336637	0.5927754255893527	5627	3
cg03789597	17	80138794	1.8830319652679344e-4	3.9607445658732063e-4	0.6344849820425541	3.676683114200835	0.29855945832549763	9704	4
cg03789645	7	148394842	-1.5656252671920567e-4	3.6592777462012303e-4	0.6687596783095611	1.8121373720409215	0.6122972761454969	9628	4
cg03790022	7	4797831	4.687798602529703e-4	3.4862522481600645e-4	0.17873740647852046	7.494759723379926	0.057693250073587624	9701	4
cg03790075	10	102732171	3.1955959699489625e-4	4.7996315488712225e-4	0.5055387737810445	6.668091087984798	0.08326397883168925	9511	4
cg03790189	16	89977815	-8.67328766841042e-5	1.0977958729862519e-4	0.4294905160710798	2.007702485863227	0.5708095648634848	9531	4
cg03790207	6	42947109	1.0007331985525764e-4	1.8117050261711075e-4	0.5806942400148971	6.322541033111238	0.09693000182720267	9698	4
cg03790236	11	67057248	8.246807427601363e-5	2.600333770487156e-4	0.7511341967861974	4.993638857903451	0.17226353140852813	9699	4
cg03790250	4	20256326	-6.000359459171508e-4	5.137800202351235e-4	0.24285318137088546	1.054530967267057	0.7880602419446524	9703	4
cg03790312	3	116437373	-6.361104159316566e-4	6.706474241618937e-4	0.3428739605744968	0.18379526321026787	0.9801619041620411	9704	4
cg03790324	7	76143302	-2.923489186683869e-6	2.2573341434081777e-4	0.9896668302914954	3.1644035150480248	0.3669653431501359	9694	4
cg03790325	10	46089985	-5.713599898497354e-5	1.484463235092032e-4	0.7003164518077276	0.5375242868776844	0.9105734480918994	9673	4
cg03790378	11	47278831	1.870907486129743e-4	4.844795962587944e-4	0.6993718969358158	6.189617841269741	0.10274064087907313	9700	4
cg03790422	17	39552818	-1.803572133844488e-4	3.5823255103345774e-4	0.6146380449355993	1.3645210386204116	0.7138718565626685	9704	4
cg03790427	8	10530123	0.0011561013457922775	0.001241658421587242	0.35180467566412643	1.91675279161097	0.5898634367716247	9702	4
cg03790440	1	977896	2.196547877487686e-4	4.990368987196767e-4	0.6598231055421914	10.41674714418452	0.01533641577478905	9705	4
cg03790740	13	24337521	0.0010227802162710586	7.320094894896099e-4	0.16234663679781225	3.643335678840027	0.3026422250759634	9687	4
cg03790745	11	63679432	1.7392610053843627e-4	2.6482833096397253e-4	0.5113414501127106	1.9489829301820432	0.5830627154830715	9690	4
cg03790804	3	197808169	6.841899779980044e-4	0.0016401551639535627	0.6765690285268318	2.160894975890795	0.33944359473706226	5805	3
cg03790848	11	8744496	5.619001535087642e-4	4.619522129388734e-4	0.22384784759555115	1.7183865350476581	0.6328538144666667	9701	4
cg03790864	15	78731104	4.505170311561045e-5	1.57957727580761e-4	0.7754804483375735	2.7005438457479687	0.44013488138430246	9705	4
cg03790899	15	98971789	-1.435687362773411e-4	2.787600825156232e-4	0.6065347362051836	2.3551180039298094	0.5020440677833562	9704	4
cg03790908	11	17498514	-8.842706399729168e-5	1.960988018060828e-4	0.6520391506937188	1.1833589661636117	0.7569982233362993	9692	4
cg03790959	7	155867630	4.663405972924763e-5	8.880267032796111e-4	0.9581189380694133	5.005820974189026	0.1713713998591813	9694	4
cg03790974	15	74666127	6.650479131109248e-5	1.5855632149383735e-4	0.6748949286016972	5.964059341252928	0.11337196936806096	9702	4
cg03790988	18	67069959	2.3220064237651258e-5	5.017086938469504e-4	0.9630855137036847	1.6249790482683557	0.653739344309263	9679	4
cg03791005	16	3233452	-1.2310487862282878e-4	3.969553905401035e-4	0.7564676484205719	3.0073271062731872	0.39049685961348235	9694	4
cg03791074	7	1117852	0.001215671446047646	5.417663010567891e-4	0.02483859346268983	1.7879707161569192	0.6175561350392152	9700	4
cg03791150	3	42542232	2.7354356188060762e-5	5.21982213595656e-4	0.9582061759645034	2.039075522701364	0.5643361723352208	9693	4
cg03791159	7	155018144	-1.5189770827985034e-4	4.941950503179645e-4	0.7585664177360164	0.7434756951586476	0.8629334536575014	9704	4
cg03791325	19	1275438	2.1252340206390998e-5	1.1134468616898831e-4	0.8486275856007378	7.736923655823792	0.051773402870993905	9706	4
cg03791385	3	49027227	1.9552719524904813e-4	1.7247737440083917e-4	0.2569457220646843	3.3727132355380034	0.337649859227572	9706	4
cg03791450	16	4378161	1.2128963677515958e-6	2.091561747268415e-4	0.9953730944688166	1.4060285245833988	0.7041222219056383	9706	4
cg03791497	17	21118194	2.9484786515595864e-4	1.354074826437821e-4	0.029444343197582906	7.627406184143796	0.054373643767001205	9704	4
cg03791579	4	8375268	4.8381775325770946e-4	3.6610079827764473e-4	0.18632055132385708	1.7563139150260871	0.6244873369558073	9704	4
cg03791861	17	17601312	-8.587077943820864e-4	4.809842875105026e-4	0.07421046259607264	1.7175997467752329	0.6330280838861662	9702	4
cg03791955	15	65024147	0.0014843957869539028	0.0014538879039699302	0.30726218245401776	1.583834759851487	0.6630607087101925	9622	4
cg03792055	2	70420905	-6.010201037332187e-4	5.312148272198174e-4	0.25788388225204606	4.365575038337794	0.224598686326109	9702	4
cg03792162	4	572484	0.004280637012376353	0.0019908874009305984	0.03154611350546701	3.724631288305043	0.29277532776575554	9705	4
cg03792199	7	27702785	-3.032178450851325e-4	1.6853955470882295e-4	0.0720044287201191	1.120389539213869	0.7721543872347985	9697	4
cg03792540	16	68598606	-3.504867644578107e-4	8.370143291063182e-4	0.6754101895980356	5.989465584046454	0.11212387365810399	9552	4
cg03792653	20	36661448	0.0032101468003360883	0.001950948235348653	0.09988137359506549	3.8630794914838185	0.27663369299332496	9704	4
cg03792767	4	55097989	-4.479243595180611e-4	3.527488430847531e-4	0.2041519631658478	4.675554686070974	0.19715563410567274	9704	4
cg03792768	3	197281934	-1.587555652988792e-4	1.9252025470998255e-4	0.4095888000953424	0.44418230441728696	0.9309715712882515	9704	4
cg03792788	2	121338607	-0.001285423997788368	0.0012976585272167329	0.32189469273126375	3.881409596247495	0.2745577768042661	9702	4
cg03792839	12	131422026	1.2486124597055578e-4	8.223869170785291e-4	0.8793227075143653	0.08587768812209978	0.9934765408102767	9549	4
cg03792947	3	107244719	3.468144709398185e-4	3.026369761855579e-4	0.2518054114309452	12.776732311917913	0.005145175583314004	9695	4
cg03792964	3	73836161	2.321839239605255e-4	8.751415969544384e-4	0.7907705675144016	1.8446978940390915	0.3975840395351878	5807	3
cg03793066	7	113726854	-1.616458622127045e-4	2.09102958839603e-4	0.439496130237127	1.5524136479782387	0.6702271731957609	9702	4
cg03793131	1	43833547	-1.1803576475765918e-4	1.8894198528384326e-4	0.5321550954697725	1.7667394098249027	0.6221994188632958	9705	4
cg03793199	17	4634818	3.2456394160583e-5	1.712325706550266e-4	0.8496651559234698	4.540243691427198	0.20872860909677599	9702	4
cg03793270	11	89224684	4.614593183638659e-5	7.75158981694589e-4	0.952529233908417	6.876851839201949	0.07592824379695366	9695	4
cg03793407	5	141705077	4.621064177041042e-4	2.3993742408603017e-4	0.054111171226517964	3.4845398388074678	0.322772794429376	9703	4
cg03793625	2	171669862	-1.1854960538305447e-4	3.6747788337355085e-4	0.7469956374739345	2.3146541821863664	0.5097193692833751	9703	4
cg03793678	15	96862225	-0.003407704253299553	0.002431054847415214	0.16099321689264784	1.7481130822727569	0.41725549743173146	5100	3
cg03793778	19	39264720	-6.854261037509503e-4	4.5471984316866897e-4	0.13171863067252682	0.5793821355938287	0.9011357103792552	9700	4
cg03793814	13	79232732	8.821990977693458e-5	2.0462404724379813e-4	0.6663726249681277	1.817808623516425	0.6110672690483716	9704	4
cg03793872	2	134770255	7.362638258013265e-4	7.713445278426647e-4	0.33982045960943463	2.220607326861551	0.5279007846556065	9705	4
cg03793937	11	95625728	-5.432890385763949e-4	3.764300105975694e-4	0.1489452522609234	0.41510192862989237	0.937105421798653	9703	4
cg03793951	10	134856499	-5.719436698135831e-4	6.458750542385904e-4	0.3758692332659811	1.5593863842313485	0.6686333336533333	9641	4
cg03794213	16	22220727	1.7782431411864278e-4	5.469272912019251e-4	0.7450801330888575	2.024517729942331	0.5673335845102663	9705	4
cg03794218	15	43663795	-2.043476498583994e-5	2.419706848676307e-4	0.9326975357096996	7.826547299457512	0.04973582177353334	9696	4
cg03794445	1	209605401	-1.7101287980180786e-4	5.633783673634327e-4	0.7614715926586956	1.8450032007327786	0.6051910410689476	9703	4
cg03794550	11	22646597	2.2991239053755748e-5	2.6577940731790174e-4	0.931065007198426	2.870405925450315	0.4120406017582175	9703	4
cg03794617	17	78796999	0.0011708696551745057	6.777852013898946e-4	0.08407903834831346	3.3653337722989423	0.33865242478295365	9704	4
cg03794679	2	138883344	8.764287635757327e-4	6.217963708361403e-4	0.15868415207679792	5.223166641145964	0.15616641095449035	9701	4
cg03794840	6	57111512	-5.266527776487454e-4	9.418360652300006e-4	0.5760411369065925	2.010175410318609	0.5702974484114139	9685	4
cg03794862	7	116960883	-0.0025885906394297153	0.0012365701397049997	0.036316729366164105	3.8988278046292875	0.2725981787129318	9704	4
cg03794981	16	46607903	-3.267072625879685e-4	0.0012337723569810302	0.7911608253634259	0.28308168934028477	0.9631783069249057	9704	4
cg03795157	12	133531927	-0.001962188472488358	0.0011200925098949206	0.07980660502318343	3.2521317719414355	0.35436077057007187	9706	4
cg03795245	12	6929671	1.1027493341874953e-4	4.131484478138147e-4	0.7895356965369594	2.5795894393815346	0.4610790227651595	9703	4
cg03795316	10	12110955	1.302363276969994e-4	1.8171692718233002e-4	0.47355988482678363	4.460494666587904	0.21584125734905787	9672	4
cg03795378	14	20978481	5.161866929129013e-4	5.354462716481524e-4	0.33503048874597924	10.903118940694048	0.012261450652415582	9701	4
cg03795574	15	99256874	-1.5498246774032156e-4	6.021298331891639e-4	0.7968773756630784	0.6747766629331069	0.8791200778477204	9671	4
cg03795587	2	1425620	9.793133148617323e-4	9.913345158799468e-4	0.32321449803787544	2.202301396164379	0.3324882698742588	5808	3
cg03795608	3	127872288	-2.1670444816766633e-5	1.546418693002845e-4	0.888554827154496	0.8092937369079992	0.8472428270679997	9657	4
cg03795776	6	90687632	5.149385351261857e-4	5.768177087500734e-4	0.3720054376276492	3.3635258098941816	0.33889844939426056	9697	4
cg03795847	3	44596512	-3.813356681098325e-4	0.0010089227311946732	0.7054579288050946	1.0169365233109255	0.7971539112227886	9700	4
cg03795874	12	4648009	-2.345266222724519e-4	4.291940100022805e-4	0.584766967387329	10.290631432136514	0.01625054826432234	9604	4
cg03795903	2	30669940	-8.378707777489842e-4	5.041935735655115e-4	0.09655212753951595	3.603092964071721	0.30763539193460454	9706	4
cg03796024	10	3151764	-2.3929362141743182e-4	4.5724538140643254e-4	0.6007394600506383	2.76695894707148	0.4289679839722577	9704	4
cg03796175	5	67509164	1.0776749348231415e-4	4.1647768460489453e-4	0.7958209265939157	1.9467181313473498	0.583538869154618	9705	4
cg03796224	8	30383628	-3.855874129300784e-5	5.418622570892025e-4	0.9432706759076861	1.2297994690034322	0.7458663967479683	9693	4
cg03796321	15	86162442	9.992008536598738e-5	1.7999821442720533e-4	0.5788145726089224	0.41511436311040956	0.9371028247579795	9698	4
cg03796341	2	73453395	5.615855377898263e-4	4.418558190568031e-4	0.20373928329270977	0.15454632407022165	0.9256369701904424	5807	3
cg03796381	15	36650033	1.411511757131082e-4	7.516792559340841e-4	0.8510482332484655	2.3634779210911443	0.5004694020225879	9704	4
cg03796543	8	94752806	2.247492928627973e-4	1.6324201360704628e-4	0.1685784699220286	0.6674098719877649	0.8808413627902739	9702	4
cg03796580	17	80333624	0.0014119608299720324	0.001361790417770193	0.2998097275536831	2.3104075455626	0.5105300301984593	9705	4
cg03796659	2	192109284	1.891924579204681e-4	4.42589941699021e-4	0.6690394410389207	5.581884953498863	0.1338222010719239	9705	4
cg03796729	14	29247336	-7.559370075411587e-4	5.641117757422793e-4	0.18022965331011298	6.579834754224355	0.08656663541128946	9700	4
cg03796751	6	53412267	-2.88218219482414e-4	6.668145845691158e-4	0.665573220279132	4.638495177682265	0.20026453690970555	9701	4
cg03796781	6	137818836	6.276367788606538e-6	3.550987361203245e-4	0.9858981299721181	3.489348602154655	0.3221462012115433	9666	4
cg03796881	8	123794166	-6.854196317555677e-5	1.6825245669430615e-4	0.6837320678781846	1.867837884814401	0.600285060878207	9636	4
cg03796943	2	220233953	-3.9180324522978963e-4	4.0694853873321724e-4	0.3356562977163092	11.305473118736357	0.010183710741191095	9704	4
cg03796952	16	2802241	1.2966330843577336e-4	1.666510280604481e-4	0.4365378534253354	6.9076791154581905	0.07489929740739135	9645	4
cg03797115	4	110625010	3.459052352575117e-4	6.087367553938556e-4	0.5698757376276604	2.416645899812128	0.4905435158666452	9680	4
cg03797139	6	139472304	-9.250136158423748e-4	6.078429337721089e-4	0.12805992754894446	3.799189533226528	0.2839804157156691	9692	4
cg03797380	13	31926795	-0.0014657239476658262	0.001576225453336075	0.3524255244194692	6.440861573805612	0.09202418254669133	9705	4
cg03797398	4	2043053	4.621409132036399e-4	2.0470730809101731e-4	0.02397253085557414	5.293559607881202	0.15152084471429964	9704	4
cg03797501	15	75018774	-7.918583161662209e-5	2.137920304243622e-4	0.7110940093548727	0.9291658206270001	0.8183843258347501	9701	4
cg03797504	16	46660546	7.618449453615739e-4	4.7359645072705763e-4	0.10769565951827972	1.528688305652263	0.6756650875526764	9703	4
cg03797537	13	112899567	-3.945029759499507e-4	6.545044872172234e-4	0.5466746108217282	1.7295122574930497	0.6303926002729734	9704	4
cg03797660	16	89035228	-4.180646353378834e-4	4.091313541697704e-4	0.30685911886673833	4.207742608958166	0.23988784562822285	9703	4
cg03797687	12	111843585	1.8102852904484205e-5	1.3248236232113838e-4	0.8913125955395137	1.47858939266915	0.4774505444133176	5806	3
cg03797705	17	79604227	-1.8648541158085863e-4	1.714290071562818e-4	0.2766706917303524	1.3880753491583537	0.7083323011093271	9701	4
cg03797768	13	24040813	-8.960323596093299e-4	2.733241809302134e-4	0.0010444287280588242	0.4709010426529894	0.9252362056749749	9699	4
cg03797906	7	28994696	8.537555257648142e-4	6.714088646070485e-4	0.20351950531480056	2.148704468776154	0.5421225272701944	9702	4
cg03797957	11	57424401	0.001408687620903437	0.0012975475571622454	0.2776321247724323	0.6466009009550213	0.8856860939973692	9702	4
cg03798045	10	133195086	0.0012726800773181224	0.0010984584642714133	0.2466170040408218	1.5723666602598958	0.45558028081913926	5779	3
cg03798162	6	30169344	-5.016543066608858e-4	0.0011729820447193414	0.6688882435956346	1.35825914609165	0.7153475110641327	9441	4
cg03798217	2	26567396	0.00083122655445975655	6.228422945039021e-4	0.18201716771251555	2.33737046498093	0.5053995450614607	9703	4
cg03798336	2	158271449	0.0022604010813064767	0.0010220794072319688	0.026996327497444392	1.2719526179714116	0.5294183600180586	5763	3
cg03798359	20	2443604	3.022992404865985e-4	7.755894962116455e-4	0.6967088008323278	2.5501606871330824	0.4662940880094222	9642	4
cg03798566	17	77784669	-1.3315579119079735e-4	2.010248143627878e-4	0.5077246115305838	4.3333762933714635	0.22764302600324027	9704	4
cg03798603	6	30899145	0.00085272419070537165	0.0011982993194523445	0.47670506613095115	4.881234522525486	0.1807031885186907	9690	4
cg03798743	11	98940816	-4.08319804227034e-5	0.001573247117588667	0.9792940669197876	1.456591031123039	0.6923247142252924	9700	4
cg03798774	10	319282	-8.021251640434348e-4	4.3683390307394014e-4	0.06632444411217953	1.7236398067961796	0.4223926685479244	5809	3
cg03798852	2	27008812	1.6301467033241613e-4	1.5679508595076386e-4	0.29849465590920865	4.142680763684118	0.2464636498089791	9703	4
cg03798940	6	42932110	6.971554908326154e-5	3.677919667200563e-4	0.849660531306037	7.848828715335844	0.04924149270849521	9704	4
cg03798986	15	101979368	-6.0729787188363445e-5	7.233380568574029e-4	0.9330900771009187	2.4485248745535273	0.4846656551106991	9701	4
cg03799024	19	54187209	9.786669897809612e-4	0.0010305777141363021	0.3423005482459508	9.285844212080349	0.025722219938221307	9689	4
cg03799220	15	52860635	4.8399430499856467e-4	3.024436401367619e-4	0.10953663079994624	2.8397563904999275	0.41699705415374644	9695	4
cg03799230	11	80184550	0.0014839622797378543	9.061023771200683e-4	0.10147544220075587	0.1946316918957729	0.9784512383853555	9700	4
cg03799378	10	44498046	-0.0016457911198161353	6.816076614914057e-4	0.0157536871361381	6.023749642057907	0.11046045316724967	9682	4
cg03799387	15	25337644	-4.8627816158480365e-5	4.692892813568184e-4	0.9174708125374741	3.571167750429315	0.3116485261028439	9702	4
cg03799405	4	1595726	2.3801867161593197e-4	3.737547881122765e-4	0.5242348682239557	4.529157592071552	0.2097041953999246	9651	4
cg03799473	12	125465188	-4.599899540118436e-4	5.358428329612461e-4	0.39064848461446855	2.5072288350152006	0.47398608744276577	9695	4
cg03799530	12	111843215	2.530913576152792e-4	1.562680167525289e-4	0.10531867296964009	2.153829888711221	0.5410995995550968	9700	4
cg03799581	4	120984505	5.9071176310478e-4	5.533390308827058e-4	0.2857278864635771	1.8867378205220604	0.5962440745064819	9687	4
cg03799713	7	54764119	0.0034566973248725164	0.001297722963966621	0.007729483358965413	10.093451571229696	0.01778823968524763	9496	4
cg03799727	11	65029391	6.313058129243353e-5	1.7531085793289275e-4	0.718767484325104	3.872852302554036	0.27552514897174507	9697	4
cg03799835	17	48267237	-2.3336996894111404e-4	7.250550022040409e-4	0.7475548223275075	3.064172608514414	0.3818364614199919	9703	4
cg03799957	8	42249026	2.9007595046821877e-4	2.1312366975369032e-4	0.1734919883361585	0.35830131012978794	0.9487151292134246	9695	4
cg03800065	10	134808159	5.450340711345812e-4	0.0015382912975088687	0.723105560350227	0.8900683865873791	0.8278238507419384	9701	4
cg03800141	4	123003407	-6.920439309837922e-4	0.0011542912313781632	0.5488127484935587	2.8432328376539004	0.41643238194962084	9600	4
cg03800150	7	150216489	-0.001662128925311673	0.0011774137121892572	0.15804482129095984	0.3192022119645193	0.8524837718299416	5685	3
cg03800178	7	109217284	-0.0013585337952688758	8.809364499636818e-4	0.12303779544677608	2.274305958786613	0.32073085054351136	5788	3
cg03800253	12	132840586	-8.218341417642858e-4	0.0013574062003731508	0.5448836793241385	1.0731027702171558	0.7835708252285392	9693	4
cg03800281	10	72097146	7.894327443258055e-4	5.693641187571798e-4	0.16558924596364816	0.6587499087120962	0.8828607593878968	9700	4
cg03800296	6	145275690	-4.3382620702302085e-4	5.813861770110919e-4	0.45555092807720826	0.7268915019210601	0.866861302691027	9702	4
cg03800417	2	232574573	3.9415494168141906e-4	2.0479659213999506e-4	0.054277328378727716	3.6246274558263503	0.304954425546466	9693	4
cg03800447	17	78936749	1.7788261564480304e-5	1.849444393927482e-4	0.9233763034516013	4.738400361864349	0.1919860117927573	9606	4
cg03800721	12	120525338	8.321919838808351e-5	1.8070030606320728e-4	0.645130734430291	0.13188572246741728	0.9877539174573421	9704	4
cg03800844	13	112652438	-0.0016585448465051334	0.001256873289698623	0.1869752863987612	1.9750093457902822	0.5776097770161902	9681	4
cg03800922	6	74290220	9.210501208504398e-4	7.650955618934949e-4	0.2286526994773401	7.711968548539565	0.05235505465216607	9698	4
cg03800939	11	124933814	-0.002083129873310145	0.0012143728363497833	0.08627271355943811	1.162047267507789	0.762120581977585	9691	4
cg03801030	11	6440781	-2.0417805767787244e-4	1.379421963004076e-4	0.13882758074501714	4.640419508148197	0.20010199028278194	9698	4
cg03801128	16	77224772	-2.969978476193075e-4	1.5826417201202786e-4	0.06057354194744251	0.9529514784895695	0.8126341712644045	9664	4
cg03801144	9	127951957	-4.098549473367746e-5	1.5605828079705584e-4	0.7928362270783539	1.8127015990770625	0.6121748338597738	9702	4
cg03801179	2	20212423	-4.817229150166796e-4	2.582035143383003e-4	0.062087351809211405	0.4653087628905894	0.9264440800100638	9604	4
cg03801183	7	150212873	3.24409587141365e-4	3.301435917165371e-4	0.325788694510429	5.612791210048592	0.13204595406590813	9683	4
cg03801286	21	35884508	7.701680535476612e-4	4.164249778166335e-4	0.06438909243018127	0.5834295638285871	0.9002150958067036	9703	4
cg03801300	10	130010447	2.1768750880528818e-5	2.0219789350572908e-4	0.9142649073843991	3.4350261662439507	0.3292872939446203	9700	4
cg03801691	3	11599816	0.0016704607552818704	6.555997635792367e-4	0.010834599664323845	5.915318694914713	0.11580362989440868	9702	4
cg03801830	7	1748324	-9.35484736880572e-4	5.31294361843356e-4	0.07827811596851884	1.9405743481187558	0.3789741909182974	5804	3
cg03801871	2	30453395	7.262468288593767e-4	3.613796605992679e-4	0.04446818851197062	10.722911185565522	0.013322557298067549	9706	4
cg03801898	10	111767685	-3.8875499349323467e-4	2.930328132999274e-4	0.18462108647214742	1.3640393874379801	0.7139853170910149	9640	4
cg03801902	12	4381800	3.414589300230275e-4	1.9157897729693335e-4	0.0746937561656158	6.704990957536468	0.03499691099167904	5730	3
cg03801912	11	46411908	7.333500357123673e-4	0.001162360401014654	0.5280964279011546	3.881475995583557	0.2745502825952149	9697	4
cg03801924	10	1814151	-5.65899640682298e-4	6.415594044523942e-4	0.3777395132236016	10.509322294274828	0.01469779181614986	9702	4
cg03801946	16	4303664	2.077080029784827e-4	1.8383414850678693e-4	0.2585325802852538	7.2372363743089965	0.06470859968361226	9701	4
cg03802069	3	137482593	-2.022551880792341e-4	4.617240728499386e-4	0.6613548144162129	0.08454762893279068	0.958607264097219	5789	3
cg03802120	12	37936142	3.154264402345874e-4	7.006246578081179e-4	0.6525608652968431	1.0153401178815098	0.7975401696980493	9703	4
cg03802185	7	101927846	-3.055056249112786e-4	4.429285356463524e-4	0.49035756910874434	10.606478823331328	0.014055716323271286	9703	4
cg03802191	1	234615169	-0.0014226773949654492	0.0012070388519936808	0.23853722584870848	5.252236058121788	0.15423192054987367	9705	4
cg03802201	12	13069409	-1.1673280443350338e-4	1.535297609599626e-4	0.4470592171721648	0.7173447395044579	0.8691169065258112	9691	4
cg03802272	3	158361750	9.351983133056256e-4	6.422488270360423e-4	0.14535645817125922	0.9401278179801089	0.815734811308931	9703	4
cg03802297	16	48526819	-0.001485044078160581	0.0011505974035416744	0.19681736961879373	3.9569989660206932	0.2661450590464998	9703	4
cg03802383	2	134347783	1.0976122457071452e-4	5.157815797384754e-4	0.8314785713876918	2.6305145342495995	0.4521650509978423	9682	4
cg03802443	6	3273220	-3.9450834545234507e-4	4.511324973713569e-4	0.38185449500417784	4.036252160409941	0.2575760663124659	9700	4
cg03802461	14	75078611	-1.1390085863295962e-4	1.9663745031309407e-4	0.5624252477110819	5.815082380980967	0.12096176963539237	9703	4
cg03802486	12	7254577	6.255357052938792e-4	3.440240213340826e-4	0.06901970160545023	3.044649379074085	0.38479221994959667	9705	4
cg03802696	11	128773751	4.169758793941409e-4	4.275087068664135e-4	0.32938057293269013	2.5661530389927565	0.4634542775209578	9701	4
cg03802698	12	52993560	3.922684005582782e-4	5.276455007469688e-4	0.4572203478405785	2.3572928614388733	0.5016340488218972	9699	4
cg03802817	2	497193	4.355480127774592e-4	4.5144306102220074e-4	0.33464971497720825	3.3476927862181842	0.34105966790309983	9703	4
cg03802998	11	44972744	7.28786361384643e-4	6.389926832540861e-4	0.25406814426894425	2.077964822204609	0.5563834768418235	9706	4
cg03803002	8	141110260	5.887218048238456e-4	7.785597415798426e-4	0.44954859757518945	3.134621207195454	0.37133133794259365	9673	4
cg03803008	7	70055327	-8.823954514961233e-5	4.573547844121387e-4	0.8470102167196026	1.875664286180725	0.5986095372873599	9704	4
cg03803009	17	72363634	3.5710186167608093e-4	5.783201577507554e-4	0.5369173359956698	3.7605956491583514	0.28850290698765185	9698	4
cg03803071	19	22034523	1.8943871400059392e-4	3.742318732667476e-4	0.6127114912672801	0.17761864979819286	0.9811188797990162	9704	4
cg03803086	21	34185960	-0.001076725298556769	7.19822353693136e-4	0.13470034156009827	3.7190563475897607	0.2934426588121408	9706	4
cg03803102	16	89296746	-3.8973854524172253e-4	4.370064950807801e-4	0.37248032656050545	6.646252209390379	0.08406972877190866	9692	4
cg03803177	16	89766324	0.0020911348523540278	0.001831710022206677	0.2536079076698666	2.589559450598924	0.4593228507175751	9692	4
cg03803191	6	32095883	-1.8229738151484345e-4	2.523965627116186e-4	0.4701311331817199	5.086120208031093	0.16559853095319993	9690	4
cg03803210	8	17438816	3.6598683989656994e-4	7.381852709985956e-4	0.6200407032477242	1.3257674365678613	0.7230236275947839	9698	4
cg03803211	2	70313772	7.699675015480785e-5	1.4264747532808717e-4	0.5893560337833403	2.193935918435512	0.5331437936702635	9698	4
cg03803336	2	32582034	1.424360892590112e-5	1.4370192648655638e-4	0.921043688900768	5.978567313330733	0.1126576406676444	9689	4
cg03803474	11	122750021	1.1009081393394234e-4	5.142528558853249e-4	0.8304853352910635	1.3135435878510682	0.7259195573961561	9694	4
cg03803541	17	46681401	0.0017751360412735818	0.0026160855141155277	0.49742516101722273	0.5677281096331265	0.9037788756550784	9699	4
cg03803589	14	53196609	5.21441113233216e-5	1.7252639225186204e-4	0.7624702865155657	0.09530676846845965	0.9923946199245891	9706	4
cg03803619	3	40566673	-5.020729876188643e-4	2.3392076772842495e-4	0.031846037328456235	3.0885261422573893	0.378176556888046	9706	4
cg03803784	12	51157550	2.852941811854579e-4	2.0733570011463774e-4	0.16882124827369727	10.100932752314087	0.01772736968199714	9677	4
cg03803789	11	111854003	-8.388412967851766e-5	5.056594111827424e-4	0.868243066024595	1.7716315190897038	0.6211276056555914	9702	4
cg03803796	12	3575061	-3.220262090535745e-4	0.0010568774911479287	0.76059779366995794	0.8863085975818596	0.8287305395787605	9701	4
cg03803811	16	54962045	-3.144495944352e-4	4.040304884588399e-4	0.4364028753174846	3.0179740416624985	0.22113386854432454	5805	3
cg03803818	12	110637414	6.640176824579904e-5	6.004931855966047e-4	0.911950422414381	1.5122635407881744	0.6794428177354377	9705	4
cg03803858	18	61089612	1.2230100922149955e-4	1.790437707708543e-4	0.49455703261664735	1.2297521474086825	0.7458777165801087	9674	4
cg03803861	5	41511150	0.0022132540337337194	0.0018798455603284943	0.2390520466088199	2.092300343071478	0.5534720262984094	9705	4
cg03804083	3	168891416	-0.0013164719575530547	5.270627134872346e-4	0.012498358964302854	0.4755114531786836	0.9242375432075824	9699	4
cg03804126	16	5880449	-4.770617293359169e-4	0.0010002884294995093	0.633416119896506	1.2453923007746222	0.7421391979279566	9699	4
cg03804128	16	635623	-0.0015114710923688245	0.0011631838896627913	0.19379786119428444	0.7695487270054862	0.8567358385230502	9700	4
cg03804136	17	75369219	1.9396754578177757e-4	2.2437727420128605e-4	0.3873294512297317	2.476606248074727	0.4795336973003303	9704	4
cg03804148	17	1465813	3.773167587133603e-5	2.6318813673369747e-4	0.8860027975805256	5.214142281204996	0.15677159788695824	9659	4
cg03804240	11	118481350	3.641603283438408e-4	2.6670295755283407e-4	0.1721225229697777	3.616483876254887	0.3059658174262171	9633	4
cg03804243	2	27802899	-7.565932757172016e-4	4.963513237070122e-4	0.1274312955890955	6.3097031115252715	0.09747714634404162	9706	4
cg03804255	12	90278335	4.6735295912953527e-4	4.683871029401765e-4	0.3183801733911168	1.762342913532465	0.6231636194454198	9696	4
cg03804272	5	59189375	3.4044737987728405e-4	6.86371784044734e-4	0.6198872412367042	3.376556069430438	0.33712880553687685	9705	4
cg03804400	3	143505340	5.292971214895482e-4	9.226235596842101e-4	0.566179642058065	4.149433957419127	0.245773517903134	9703	4
cg03804500	9	140081972	3.563507553695731e-4	3.8324939798161295e-4	0.35246726175567517	1.4320421809228303	0.698041352358004	9701	4
cg03804568	22	39548919	-7.889141301853258e-5	1.9523553216098375e-4	0.6861514841665508	1.1906485174054804	0.7552480463042566	9706	4
cg03804609	4	140163119	-4.07352196561578e-5	2.0080278511860078e-4	0.8392430322833422	2.526250489847654	0.47056570622471866	9672	4
cg03804621	10	124638756	0.0015573319108721216	0.0018648996280952496	0.40367522387187416	1.8756360770615657	0.5986155709809415	9696	4
cg03804732	12	14136365	9.066643925698135e-4	9.301141936034232e-4	0.32966530380626613	11.424525323572336	0.009638447366343767	9705	4
cg03804847	2	70316281	1.6678172082934846e-4	1.9737602320137035e-4	0.39811372092850456	1.8330157294589964	0.6077768328276545	9703	4
cg03804985	9	130159694	2.2454969265840605e-4	2.3833274060294305e-4	0.3461061809620064	1.5940276552080417	0.6607447658326078	9690	4
cg03805019	20	62464090	-2.2230974664967946e-4	5.699851530623827e-4	0.6965163905714907	2.846581953303729	0.4158889933849542	9698	4
cg03805253	17	48680151	-9.122778105323442e-4	7.096695028850722e-4	0.19861876598495062	2.058713776705078	0.560310294809104	9705	4
cg03805279	6	88873844	-8.450622958810873e-5	0.0014338967855259319	0.953004145743922	2.100112191850337	0.5518900664975587	9703	4
cg03805410	22	42487359	-1.5779368231059096e-4	1.5800857896085854e-4	0.3179691310646153	2.0945725952666923	0.5530115444318997	9704	4
cg03805475	22	46972501	-5.116955077215623e-4	4.2855346246379494e-4	0.23247552773109362	4.093231061219788	0.2515712496800086	9695	4
cg03805492	12	126168608	-3.576046115558997e-4	6.817272810569833e-4	0.5998913954336429	1.291535751715898	0.7311439707240548	9705	4
cg03805551	2	100109838	-8.604614536840297e-5	5.439475564071795e-4	0.8743084140402272	1.6416596044807348	0.6499811034954016	9699	4
cg03805566	3	183245952	9.332099526137796e-4	5.138902468581337e-4	0.06937477089665524	2.1571032538690753	0.5404470379142742	9700	4
cg03805618	2	175198664	-3.650117521042276e-4	3.7946715638310826e-4	0.3360968010967543	4.187173498801285	0.24194920261796546	9706	4
cg03805684	11	61561219	-7.320235668654693e-4	9.477692072758058e-4	0.4398984004131964	0.47719418932291424	0.923872409723118	9696	4
cg03805757	16	71968109	-0.001305488517708555	0.0013227102638750413	0.32365246503502226	0.7061518404601652	0.7025238555798041	5763	3
cg03805769	8	11196119	-5.185360856164187e-4	5.184560415813584e-4	0.31723579827724385	8.178651264480248	0.04246026921004335	9703	4
cg03805782	3	124699654	2.90181562876959e-4	4.839069526159325e-4	0.5487302069825932	1.1357961412576436	0.7684405280711816	9669	4
cg03806038	6	149639041	-2.863921164860724e-4	3.76568648273092e-4	0.4469372688898078	0.7764676935629746	0.8550869699356696	9684	4
cg03806069	6	168615500	1.1036981538632287e-4	6.382538358015474e-4	0.8627106627529973	1.0392212394452964	0.7917627583242283	9696	4
cg03806087	4	100212536	1.2949282728671503e-4	5.246489175574118e-4	0.8050490340336536	1.1175608921347047	0.5719061090647193	5807	3
cg03806095	8	37655840	-3.919325742104719e-4	1.9675464191176552e-4	0.04637254820907231	2.1846978766468803	0.534968698126841	9662	4
cg03806175	7	98577593	6.822250151317348e-4	5.463769256532268e-4	0.2117988308051155	3.3392293909764295	0.3422198591270213	9701	4
cg03806261	4	165854246	-3.770346266837669e-4	3.979929370239804e-4	0.3434655572929027	8.280223643426874	0.04056179034453785	9701	4
cg03806693	22	41940476	1.869238069973807e-4	2.979515863364903e-4	0.5304213024105497	8.767188992069354	0.032551856314829375	9671	4
cg03806752	12	53098326	0.001213210736909065	0.0018117724817465887	0.5030959619648303	1.844323182364855	0.3976585362042146	5676	3
cg03806812	2	86180836	5.694517425038103e-4	7.028737636582871e-4	0.41783879350941727	0.1137920857547819	0.9446922717523386	5798	3
cg03806828	12	72148478	-4.3715109364856025e-4	2.0228858332650492e-4	0.030693252561050217	2.2234767160193423	0.5273390058446252	9691	4
cg03806868	1	154954885	-1.274089597904908e-4	6.666067953403887e-4	0.8484232706430834	3.0054930061150174	0.39077903788989254	9704	4
cg03806916	4	25314368	5.9854311406385894e-5	1.7173512462939844e-4	0.7274445119161177	1.2795105456972449	0.5274214826073509	5793	3
cg03807235	6	137144199	1.6108353794638098e-4	7.259979313368956e-4	0.8244082470784113	2.3830171149009853	0.49680381074404806	9703	4
cg03807243	11	60897488	3.900852262582113e-4	1.9524275296175118e-4	0.045722098901251944	3.886444359223264	0.2739900483721257	9699	4
cg03807298	5	174159039	-3.804711264182731e-5	3.027323832829281e-4	0.8999860009208958	3.9188207652616818	0.27036450050890004	9706	4
cg03807314	10	30722678	7.384470815794764e-5	2.2575194174272146e-4	0.7435880706800315	5.228336772080188	0.07322866135824692	5809	3
cg03807316	19	39998290	-0.00409571446946122	0.0025242784606568313	0.10469017441560913	4.066203534566388	0.2544035124006209	9706	4
cg03807330	11	76327232	-0.0010933475858629367	9.540429290747953e-4	0.25178891154549043	5.1870440669337246	0.15860216072544234	9704	4
cg03807391	6	31674897	-0.002621294358129407	0.0018611501012164757	0.15900462049075503	3.3138958565414094	0.34571327832467913	9703	4
cg03807602	2	24401009	1.6914890905555892e-4	5.278793399827547e-4	0.7486416226551139	0.5918286915828155	0.8983004335541853	9700	4
cg03807711	17	47492440	-4.2182591082306695e-4	2.0200238813236092e-4	0.0367777780218026	8.632498918796133	0.03459790701489681	9682	4
cg03807737	6	44242160	-6.06682583872709e-4	5.163547444249173e-4	0.24002124682977893	3.8692772914885976	0.2759302017921571	9698	4
cg03807741	11	62496448	9.314852912890192e-6	1.4595565156065108e-4	0.9491137536211647	2.5439293853222997	0.467404344633562	9703	4
cg03807842	7	967038	-2.3586561732245512e-4	4.801869049809979e-4	0.6232882249311227	4.168069369435328	0.24387825337710908	9704	4
cg03807883	11	36535685	0.0014068440708731485	6.042868543986292e-4	0.019906456513423928	2.4411033950078087	0.4860291039425911	9704	4
cg03807888	3	8580619	-9.958526482884984e-4	5.192874965906426e-4	0.055145393135519055	11.254026659279264	0.010428650046725524	9703	4
cg03807914	5	1218571	-4.787214441323984e-5	4.3778543232548585e-4	0.9129243331739362	2.6421570904546567	0.45014675069431626	9705	4
cg03807917	19	54224533	0.001003842903459286	6.262247237952312e-4	0.10893300724467526	7.704739580815715	0.05252473030645042	9704	4
cg03807983	6	32817662	-4.237684202168756e-4	5.133461617226302e-4	0.40908649621866083	6.642996634416709	0.08419048545021121	9699	4
cg03808001	13	112860456	-0.0012749091410506992	0.0020796513541125913	0.5398499947893123	0.45829390771758094	0.9279537280098334	9696	4
cg03808007	17	33167772	6.712609409435914e-4	0.0019013900834972904	0.7240607455530507	1.7237941464346624	0.6316568333798241	9690	4
cg03808027	3	197770149	-1.628206720752605e-4	3.8339743000383576e-4	0.6710710084423833	3.155721169752283	0.36823356787835393	9705	4
cg03808149	6	10747832	2.2017778985778156e-4	1.4272215513955856e-4	0.12290303572790966	2.413046419697547	0.4912106565077475	9594	4
cg03808158	12	104850326	9.992897047937958e-5	2.8734841796844467e-4	0.728018642631137	0.16793778347793936	0.9825913000449176	9699	4
cg03808351	9	123631620	-3.6428448159804273e-4	4.6279104904303764e-4	0.4311959506036659	1.5572371916941232	0.6691243878735789	9684	4
cg03808459	10	27150112	1.1240079530372077e-4	2.1611583018186966e-4	0.6029972580034922	2.2092476581730596	0.5301291686558325	9705	4
cg03808462	4	47710820	-9.085357843958205e-5	4.3968166601082216e-4	0.8362949997802049	7.965175244561279	0.046736937985674416	9700	4
cg03808577	7	100219429	8.836792435356723e-4	3.4490056571009464e-4	0.010403310208600533	2.41987927380648	0.4899448304397314	9699	4
cg03808580	4	154072288	-2.50101929710297e-4	8.170464938605844e-4	0.7595247824385933	4.951041120882773	0.08411918973535223	5790	3
cg03808674	2	179276662	-4.2622531310286885e-4	6.942163333470441e-4	0.5392377114093745	1.8019287201738736	0.614515314603905	9703	4
cg03808708	17	22012717	5.551465258722557e-4	6.02511219847833e-4	0.35684796259717516	5.12997514337839	0.16252340780116908	9703	4
cg03808734	1	3772978	3.846349795993841e-5	8.539732416241653e-4	0.9640749189316494	2.9526788128515005	0.39897886450197845	9706	4
cg03808835	10	56560945	2.5996759637151576e-4	3.872004054624301e-4	0.5019636985349492	2.099729596943978	0.551967469657074	9704	4
cg03809021	16	89831123	0.002851345562316149	0.001721438525682092	0.09764615643007533	8.09494277124756	0.04408974059253442	9706	4
cg03809032	6	31126278	-1.945137870357625e-4	1.6849141853402265e-4	0.24831847706965662	3.7444179249165863	0.2904177898430954	9650	4
cg03809147	2	121101216	5.403601253426694e-5	1.6429655499929674e-4	0.7422364473424687	2.3190227982763805	0.508886442674361	9585	4
cg03809403	4	100571622	-8.47874372916274e-5	4.678663566126152e-4	0.8561937289221442	1.0482146393416678	0.7895876324084256	9704	4
cg03809526	10	4358517	-3.431169706602417e-4	5.343990319950134e-4	0.5208333415571911	2.0736947995488304	0.5572527882622778	9705	4
cg03809891	19	12476514	6.894928140457378e-4	3.2581293461729456e-4	0.03432584906205108	1.8900402576705775	0.5955398163657857	9703	4
cg03809898	6	100442553	0.0023180593637700427	0.001974563254722229	0.24041082764193109	0.7366830555952663	0.8645436574898279	9685	4
cg03809954	10	21801394	-5.562859608503859e-4	6.947363908383455e-4	0.42329656367005963	3.99728449639002	0.26175750461518	9684	4
cg03809994	4	75023664	-2.296166643668442e-4	2.926051215304209e-4	0.43261059210164005	7.695189602812004	0.052749703634576026	9683	4
cg03810301	6	29590017	2.5384586394606323e-4	5.138960446146972e-4	0.6213319914440951	0.4071887524339106	0.9387534959246855	9594	4
cg03810326	6	43230937	2.490324900895037e-4	2.2116325509141663e-4	0.26016041918323174	0.5673632901289393	0.903861431446879	9680	4
cg03810365	4	83293920	5.608308377565467e-5	1.5697848822277105e-4	0.7208926463519196	1.9324218201828183	0.5865505867128367	9703	4
cg03810376	1	48460892	-9.197130510314146e-4	7.175832376291493e-4	0.19995445071396123	0.9699645376400946	0.8085191048047351	9700	4
cg03810428	12	103218441	-3.6056402895652664e-4	4.38299673177074e-4	0.41071120579049514	1.1852200661124763	0.7565512892456222	9704	4
cg03810516	4	655893	6.435092121912835e-4	3.9076488515045417e-4	0.09960042456284982	2.9553401616452537	0.39856222273732617	9703	4
cg03810608	7	155898188	9.609213486137403e-4	8.875641236309025e-4	0.27896377997690536	3.082540824836832	0.37907325724409513	9704	4
cg03810717	10	132909213	6.277031855282313e-4	0.0017274990957282426	0.7163363611070795	0.6998848444436232	0.8732310344827965	9640	4
cg03810768	2	109606018	0.0012748028272876928	0.001296811372305916	0.3255933023250448	1.8240437942999872	0.6097167664624162	9703	4
cg03810769	7	951881	0.0026708892401926757	0.001712762727362106	0.11890076364428627	1.3299724162037756	0.7220284322093895	9704	4
cg03810913	10	80828648	7.866177121266763e-5	2.1993205125258054e-4	0.7205947973739982	5.080349447496085	0.16600722929251693	9705	4
cg03811260	16	67198215	4.048486984195288e-5	2.748630213656233e-4	0.8829022769176591	0.3613292100062398	0.9481098469265941	9706	4
cg03811319	11	2884118	4.673515730851625e-5	4.6731901225008143e-4	0.9203387938490707	1.8167438063952868	0.6112980920287774	9699	4
cg03811411	5	155753616	-3.465354963517759e-4	0.0010142972326904818	0.7326136759707442	2.6265744234412125	0.4528497425855397	9694	4
cg03811519	9	134001305	-6.839893545218004e-5	1.537497865078158e-4	0.6564124444093504	2.257332221913674	0.5207441628149152	9704	4
cg03811533	7	100860907	-1.927721056711307e-4	2.8947063792423986e-4	0.5054449714446094	0.8861371507687533	0.8287718795440767	9650	4
cg03811629	5	139176077	-2.687799482544736e-4	3.101820584953912e-4	0.38620331229474647	1.4894393680764861	0.6847098549094175	9700	4
cg03811828	3	140834386	-4.0727649727737974e-4	4.7091380864599185e-4	0.38711332557768585	0.9303700051717391	0.8180933252647394	9700	4
cg03811829	1	949449	-0.0017105364433885782	0.0010971920754445114	0.11899336062904016	5.8071445428726625	0.12137947966578358	9703	4
cg03811891	6	158937286	3.623516352740088e-4	8.201616500691935e-4	0.6586302164504634	5.9435652045229155	0.05121193839900412	5809	3
cg03811905	2	239070208	-4.207910977502944e-4	4.797602739983251e-4	0.38043983990551683	2.159516851653759	0.5399662419602547	9702	4
cg03812067	20	43150641	9.990179259134586e-5	1.3587870956224924e-4	0.46220082519139266	2.417132981357822	0.49045329245196373	9705	4
cg03812107	11	122849037	-0.0011638177340213074	0.0010613728109040276	0.27285077329077384	3.813270119794059	0.282346361825023	9680	4
cg03812240	9	125107355	1.1358183684021344e-4	5.1362506200399e-4	0.8249852589557172	1.110630184134385	0.7745085544952167	9701	4
cg03812309	1	46938281	-0.003934250338238826	0.0018639490862123432	0.03479750605876571	2.038050041528425	0.5645469533631423	9698	4
cg03812320	1	206808936	-3.732603672772607e-5	1.4615803968882313e-4	0.7984285779005003	1.0424602102765412	0.7909793404757126	9644	4
cg03812323	6	32116106	0.0011072134452192724	0.0010080276042222847	0.27203162696530203	3.6261484033055456	0.3047658616503252	9677	4
cg03812384	18	30051374	-3.472632485058322e-4	2.0567249206711525e-4	0.09132904890290386	0.8913247545219609	0.8275208250309753	9697	4
cg03812546	12	118728016	2.5441696044550566e-4	5.759122584560518e-4	0.6586604221991276	1.25331753005299	0.7402469828865612	9701	4
cg03812562	4	190597513	-3.1166224964891795e-4	6.794263180082543e-4	0.6464396800717042	4.535980278269112	0.20910329438115421	9706	4
cg03812676	11	67254381	-8.182346203518812e-4	0.0010343116724511293	0.4288909104049104	3.2633958916146053	0.3527698340171489	9685	4
cg03812679	17	38170632	4.264944120416397e-4	2.7747330872427616e-4	0.12427748035865963	0.59441657924829	0.8977093721055962	9703	4
cg03812681	6	1397366	-2.5174971607511277e-5	3.476454903128049e-4	0.9422711364151012	1.407758188327854	0.7037171806000329	9702	4
cg03812724	21	15588363	3.0524367892868114e-4	2.598308715723172e-4	0.24008340954693	0.8104907328187688	0.6668131772291703	5808	3
cg03812751	11	56230456	-9.267718557652652e-4	6.496847012384557e-4	0.15372556337380086	6.2427793195503085	0.10037772900582571	9666	4
cg03812837	20	49346745	-0.0010217884568739265	6.182302260547838e-4	0.09837897075869234	0.8168195954183529	0.8454399224591408	9702	4
cg03812977	6	90348464	-1.8784052087411155e-4	2.495079859635583e-4	0.4515438297707415	1.9906641755390526	0.36960068429473564	5802	3
cg03812994	10	81205453	-2.055493678095848e-4	4.4090109503011306e-4	0.6410702758818548	0.5411425420589251	0.7629435222882099	5801	3
cg03813033	19	50380022	1.26789188802996e-4	1.7305089471444154e-4	0.46375976170548655	0.15846189351363132	0.9839987459630111	9705	4
cg03813151	6	149778058	-1.4327492516777736e-4	4.254600895947117e-4	0.7363031706677416	2.7254127339495846	0.4359259271866666	9577	4
cg03813164	10	11059725	-1.415883611276118e-4	2.0608350894107393e-4	0.49205523766980397	1.4924648961609224	0.6840105172269493	9649	4
cg03813168	11	110583036	-1.1118328411174846e-4	1.6815058376770369e-4	0.5084759841241321	2.1010655079385483	0.5516972339041364	9705	4
cg03813215	18	60986679	2.2518738420421546e-4	2.0125479897444254e-4	0.2631756169784702	2.132949742978023	0.5452756207150984	9698	4
cg03813377	6	30737455	-2.883543374795727e-4	7.534968001323564e-4	0.7019509614140504	1.9440683041311626	0.5840963045503542	9703	4
cg03813437	2	65663839	-2.7127451528881715e-4	2.2713399599019954e-4	0.23234620436720543	0.8431506252330202	0.8391205331745057	9672	4
cg03813443	1	232765924	1.2281519433293908e-5	2.5648213641710476e-4	0.9618082906505321	5.853288924194384	0.11897034093159825	9706	4
cg03813688	2	74740991	0.0013845754344826641	0.001023445399964225	0.17610126855534594	2.0584565712002183	0.560362891528235	9706	4
cg03813730	6	168971450	-4.2472618546745266e-5	5.212037559673542e-4	0.9350526976665157	1.0703811209413856	0.7842285761642749	9697	4
cg03813899	11	57548688	7.805224976686661e-4	5.810509867073083e-4	0.17917668635772468	0.7744105330874882	0.8555773892467303	9700	4
cg03813964	2	24709887	-3.738157387715165e-4	6.837192110585729e-4	0.5845582764789402	0.6559250077318677	0.8835185206806748	9702	4
cg03814022	1	227975439	1.4508538111682333e-4	1.969118096577479e-4	0.46124163648559197	2.685432895796079	0.44270850006794954	9703	4
cg03814063	22	50025915	5.612157879682659e-4	0.0014313163297694958	0.6949860541791384	3.672264382708331	0.29909760845576755	9704	4
cg03814316	16	29997655	-2.721113296235049e-4	2.3322166122672516e-4	0.2433114198784561	2.3071956463440633	0.5111438139446468	9703	4
cg03814321	1	51810337	5.189431452709555e-4	0.0015400007853764125	0.7361350703423486	2.9076823321720084	0.4060788427729154	9706	4
cg03814389	4	2388906	-2.4136413854014045e-4	4.5855995583455174e-4	0.5986433737449195	1.4748877306389694	0.6880782381623223	9673	4
cg03814610	4	89744940	3.130977283430776e-5	2.6779698313447227e-4	0.9069265575296408	4.283432806251117	0.23244029910511452	9648	4
cg03814644	6	166354095	-0.0013530528905004965	0.0024406169972875755	0.579312183269876	0.21848888348165305	0.9745507764273014	9705	4
cg03814686	5	78533319	1.6572546589185903e-4	1.579988892312882e-4	0.2942228899806987	0.5452628552512414	0.9088405881487407	9702	4
cg03814826	22	32341378	-1.7026557174024514e-6	1.493772097848563e-4	0.9909056187710668	0.28292120026787565	0.9632078732177434	9704	4
cg03814872	6	7541066	-5.290357662302766e-4	0.0010359175714371046	0.6095661012704712	1.3122436440646457	0.7262277755194668	9692	4
cg03814957	5	149493099	-0.001579920897873054	0.0011390182893826382	0.1654143158769203	1.3719710522548747	0.7121178220659351	9705	4
cg03815116	4	44654206	1.7304862868809087e-4	7.500991835399447e-4	0.8175470997569866	0.364170278231197	0.9475404373884322	9704	4
cg03815147	17	37833890	-3.234758210842276e-4	7.185986688596795e-4	0.6526036604284262	4.344407643427864	0.2265957768971353	9704	4
cg03815350	12	53663042	-4.966949785041795e-4	3.745276750003579e-4	0.18477666363624493	6.096936834254867	0.10698811092133918	9706	4
cg03815358	6	84419352	0.0016600786937259104	6.721113912701555e-4	0.013513353285084307	1.772358269317388	0.4122278144908051	5809	3
cg03815552	16	617420	-2.894054450843663e-5	6.146526543959558e-4	0.9624459695330704	2.404617054548502	0.30049969881880434	5805	3
cg03815571	6	170599840	1.3126525262508604e-4	2.3979176123847077e-4	0.5840946673358597	1.2766388614137112	0.7346877427670402	9686	4
cg03815621	12	108039690	9.217433975226029e-5	4.978761479699054e-4	0.8531230884685606	1.154359324462484	0.7639703257655966	9693	4
cg03815657	17	66416301	9.052871039025085e-4	4.981970856099474e-4	0.06919775287908085	1.8070389894340917	0.613404372029694	9698	4
cg03815683	16	61897489	0.001137684052623023	6.479721843719745e-4	0.07912928887442823	1.8522401857361093	0.6036333957579982	9696	4
cg03815913	12	20124701	6.486229750166127e-4	6.911476764079441e-4	0.34800172673921625	2.3642492521533915	0.5003243059569407	9701	4
cg03815917	22	20909385	-2.856191133155276e-4	4.2148809005867875e-4	0.49799708279052773	3.2556519136856594	0.3538629209797328	9697	4
cg03816029	7	93113314	5.386921431066106e-4	6.437064246637111e-4	0.4026712801041986	1.2810537702040146	0.7336368874471856	9699	4
cg03816062	2	100618466	-3.8408777356742596e-6	1.5171643730803812e-4	0.9798027835409776	2.3143233203094606	0.5097824940063935	9650	4
cg03816370	2	190616071	-0.001023797062832685	8.264737192289525e-4	0.21543686618569546	0.47556559189448666	0.9242258010206614	9684	4
cg03816507	4	1217392	2.6468449110158936e-4	4.6195018890248207e-4	0.566663700246314	1.5501033304875946	0.6707557064281485	9700	4
cg03816592	17	45886242	-1.7948136528836406e-4	1.6053088502279237e-4	0.2635461466705715	4.2924681931287845	0.231565586757837	9701	4
cg03816593	20	30311703	1.1893708855114263e-4	1.4091017247091727e-4	0.39863410029546237	1.5869762325316874	0.6623464639318573	9705	4
cg03816625	16	12192430	2.8257399736803234e-4	3.069728925712319e-4	0.35730226002400317	0.6714938345129282	0.8798875095771423	9641	4
cg03816687	20	21683745	-4.929848914270626e-4	2.4240332299364228e-4	0.04197800109879285	0.5453482589000768	0.9088214325885862	9703	4
cg03816707	20	43726544	-3.7799211993188014e-4	0.001411567328643225	0.788867237221485	5.59515465890652	0.1330568008679901	9705	4
cg03816851	22	18324769	6.975452864029899e-5	4.5143008285588687e-4	0.877200524887813	3.3722903636249972	0.33770723988775886	9705	4
cg03816954	10	13277824	4.3042569093292493e-4	7.739794250997943e-4	0.5781286001367014	0.6652112389782472	0.8813544764363556	9704	4
cg03816991	3	122135401	1.1563494848763109e-4	1.9567484528153212e-4	0.5545508456717219	1.6262699652131363	0.6534480589844278	9702	4
cg03817107	5	169532775	0.0011736248182943867	7.926784394989318e-4	0.13871820038840366	0.5220817412339607	0.9140140471934275	9701	4
cg03817164	11	1413990	-7.281697977840232e-5	2.4979787033812574e-4	0.7706661869851232	3.5450686428180043	0.3149637393253398	9678	4
cg03817476	2	201727403	-5.2230092499185814e-5	1.5478899747195076e-4	0.7357945203472138	5.8901500391952375	0.117078705791719	9704	4
cg03817621	10	52645399	0.0013070172976221207	9.391393242637854e-4	0.16400774631562612	6.520279261535563	0.08886616177137328	9680	4
cg03817667	7	54609953	2.8370163859558495e-5	6.974693827529744e-4	0.9675543101456027	10.527382293890858	0.014576293107932037	9700	4
cg03817671	2	56151139	-2.8389722796158344e-4	1.8111286969019089e-4	0.11699424935316549	6.002491633896717	0.11148906459637016	9692	4
cg03817673	4	189065399	1.95298091064626e-4	5.379205871928939e-4	0.7165591717102142	1.7429890466850302	0.6274190158317271	9702	4
cg03817675	7	139299053	-6.966061637202436e-5	5.915180640357114e-4	0.9062532040009321	6.894011201507531	0.07535382948622857	9704	4
cg03817727	2	219861653	-0.001231836421609113	0.001988521276541733	0.535604412411893	2.0718773817306966	0.5576230785376128	9706	4
cg03817774	12	100772630	-2.2050119190193313e-4	6.377747208390142e-4	0.7295417029327463	4.894077516673698	0.1797196620376008	9701	4
cg03817794	11	1475775	1.755492579577681e-4	8.18207361888625e-4	0.8301154466686912	2.975647864434065	0.39539505589106	9703	4
cg03817911	12	104697389	0.0019869992939408774	8.026317864095613e-4	0.013301062998423506	1.3522076934081273	0.7167747326058769	9605	4
cg03817939	2	75788231	-8.505688599657271e-4	3.8937084100212774e-4	0.028927740913053737	2.208426532226099	0.5302905148790398	9649	4
cg03818034	7	99746088	1.6154933374450624e-4	3.6183886957535916e-4	0.6552595074920703	3.809563735206601	0.2827756660193897	9705	4
cg03818055	2	134163531	-9.610739945872025e-4	0.0011007960683218243	0.38262394855794407	0.3125958526213398	0.855304334743855	5797	3
cg03818193	17	55623656	6.435295408987711e-4	5.855945080386675e-4	0.2717969848280466	3.5416108823612427	0.3154052944546968	9699	4
cg03818303	3	178984858	0.0018038381863602054	0.002366363978153147	0.44589133118822893	0.22873714438437273	0.8919291550087646	5809	3
cg03818307	1	150480534	5.94195280274983e-4	7.490635817480915e-4	0.42763171963671287	1.478339580052275	0.6872784909731879	9704	4
cg03818395	10	90612228	5.539269394341411e-4	5.507616761881576e-4	0.3145372567655849	0.5444721133608826	0.9090179147010058	9695	4
cg03818576	11	40312660	5.892006840284213e-4	6.515466996679193e-4	0.36583064863322445	3.1470205380330016	0.3695082421310997	9697	4
cg03818583	13	28519319	-3.635523100377305e-4	9.215548706936023e-4	0.693212797434356	4.272662456114247	0.23348693760707478	9705	4
cg03818682	11	1213459	-1.793890487106439e-4	8.611488973688968e-4	0.8349840935747934	3.5333094650830836	0.31646762210107965	9703	4
cg03818715	6	7591348	0.0012926733671283289	0.0012280093315474071	0.2924979435918402	3.7740667856304357	0.2869170429473841	9700	4
cg03818767	11	64338639	6.929845598828881e-4	4.3797094104525066e-4	0.11358988497395921	2.9638381431653644	0.3972342932601522	9705	4
cg03818826	16	70323689	-4.654320637092908e-4	2.6635329105084287e-4	0.08056386265492627	5.485349279450993	0.1395175233825673	9674	4
cg03818920	6	84562778	-1.3515959426915934e-4	3.022320409216343e-4	0.6547272560581034	5.0254788930470795	0.16994093349752556	9692	4
cg03818977	16	30032553	-1.4984970457897315e-4	1.6236402169880125e-4	0.35604664488624843	7.736883838734511	0.05177432590110646	9701	4
cg03819011	20	60506157	-3.7591436578350763e-4	6.523867756503683e-4	0.5644705722140633	8.659252018682928	0.03418174435875753	9701	4
cg03819089	2	66298217	-9.359592322228651e-4	4.9833905648309e-4	0.0603596233993016	2.255407975417131	0.5211173368300996	9703	4
cg03819134	5	957584	6.913280475431898e-5	1.9329823097242617e-4	0.7206064462196069	2.6651154162430526	0.4461881523932849	9706	4
cg03819243	3	38072611	5.596069055760504e-4	4.621743008857826e-4	0.22596687119668837	3.8315837986101076	0.2802337173975918	9700	4
cg03819320	7	823500	-5.727099949910684e-4	6.047593968087329e-4	0.343636380740441	0.05015184201320461	0.975235868328834	5809	3
cg03819338	20	39942766	-4.598656612351667e-4	8.140750163553745e-4	0.5721462251589178	4.943194809540108	0.1760042704764482	9529	4
cg03819515	1	25234040	6.508277099341001e-5	4.68607140374632e-4	0.8895405719040793	1.8354952539853588	0.6072414001678682	9703	4
cg03819671	6	32014003	7.841061879183854e-4	4.202468440627622e-4	0.0620661464481529	1.1824527525820392	0.7572158694792654	9695	4
cg03819692	16	89225639	-1.9184198807671734e-4	7.046973059038613e-4	0.7854427314449683	3.114285711963949	0.37433800876084505	9702	4
cg03819713	6	32764987	1.5613568362916343e-5	2.008269065726408e-4	0.9380297864776425	1.2734144185236458	0.7354555563874172	9543	4
cg03819783	2	119067637	2.9792939206801813e-4	3.195142678282514e-4	0.3511067425839031	1.2093497991069297	0.7507627282044345	9704	4
cg03819900	13	27335144	1.48721849220153e-4	2.5716784857567954e-4	0.5630571784291298	0.08991521906920905	0.993019543143334	9705	4
cg03820024	2	74649460	3.7293432468695414e-4	2.3142578677257648e-4	0.10707862702687584	5.785958098372059	0.1225011084123897	9702	4
cg03820048	17	19921306	6.594968969562633e-4	0.001177330152714693	0.5753682000797928	1.0733336227585437	0.5846939030264876	5622	3
cg03820120	5	115864207	3.238545489219544e-4	4.8722460353338453e-4	0.5062471798453523	5.451727208597522	0.14155454309917065	9700	4
cg03820176	5	31493119	2.2395114791614107e-4	4.632689841637116e-4	0.6288011427172224	4.136104604901988	0.2471373909373231	9706	4
cg03820205	10	76970516	-2.71122430201694e-4	4.56811330557916e-4	0.5528393984558548	0.5976598761702222	0.8969678817094511	9703	4
cg03820282	7	106809305	-1.0039238406242212e-4	2.2354204616400716e-4	0.6533606462156238	3.5600098614428015	0.3130620402588833	9704	4
cg03820379	6	41303388	-2.574381164375784e-4	3.546701660738515e-4	0.4679293890497139	2.0004051418811755	0.5723226200133085	9704	4
cg03820608	11	131547319	3.725287207564319e-5	7.76542380247723e-4	0.9617379613773025	2.2810940720452217	0.516152453392817	9702	4
cg03820688	2	55477848	-0.0012694697927719523	7.894883640888945e-4	0.10784280689064155	8.352675857028233	0.03925846066949939	9704	4
cg03820695	3	133419165	8.505478871377996e-5	5.107348673539726e-4	0.8677366233511816	6.052674008894683	0.10907545407719776	9706	4
cg03820795	17	4337140	2.5020909773558323e-4	1.4783146107970088e-4	0.09054507470746231	0.4316347596071207	0.9336326862695264	9704	4
cg03820828	2	219922362	9.731288187574755e-5	5.085429377776675e-4	0.8482464750716825	0.04744002139474198	0.9765590975839986	5806	3
cg03820837	3	28431690	1.227266916754209e-4	6.535939213129127e-4	0.851055321451187	0.3763008428142958	0.945093478192682	9702	4
cg03820909	10	127407979	6.474105476194599e-5	1.537853534179229e-4	0.673767327886041	1.1372182216943854	0.768097893715534	9705	4
cg03821121	11	12148288	9.500157279411923e-4	4.0550451318364824e-4	0.019139670905110023	28.409589377217863	2.979611226992153e-6	9704	4
cg03821311	6	27836018	4.6542175476771576e-4	6.672531741230602e-4	0.48547806432068724	2.201416026075716	0.5316695120890107	9690	4
cg03821384	16	67433258	-1.1729758994248508e-5	7.383358334918117e-4	0.987324738270236	1.5415186039183804	0.6727215361679352	9697	4
cg03821418	12	124859683	5.689665452173233e-4	4.8263940018207204e-4	0.23845206135249303	0.8048106523080429	0.8483160461363353	9705	4
cg03821443	11	1320329	0.0012947666082639446	8.573256116750775e-4	0.13098244047084184	5.249315195664724	0.15442526935165346	9644	4
cg03821543	20	57463925	-2.6683687633402407e-4	6.172064358878085e-4	0.6655015650417337	6.288717385770255	0.09837793372767797	9695	4
cg03821557	17	43023947	-0.0017389828160504384	0.0017718238094012338	0.3263635524730214	0.17184571412184457	0.6784766456992146	1334	2
cg03821689	11	117748187	-0.0011842938746696903	0.0013271839243308692	0.3722129120867282	0.7843642205635684	0.8532031335320451	9671	4
cg03821727	12	1026369	-3.625682349571069e-4	2.2090568392672176e-4	0.10073916107836027	2.237449511854437	0.5246097018902263	9658	4
cg03821916	17	58755215	-5.29085370616041e-4	3.857632132021396e-4	0.170210160885472	2.1631755952431555	0.5392380031277068	9669	4
cg03821987	8	144450609	4.133208586006407e-4	1.8235541043763964e-4	0.023416655364338568	2.95961828242159	0.3978932390590897	9682	4
cg03822003	16	30569878	-8.597521473392053e-5	2.3247949300809903e-4	0.7115177384763722	2.660136081009321	0.4470443118790702	9702	4
cg03822011	11	22646721	8.78247191461939e-5	1.7335477139070697e-4	0.6124225863357075	1.9618701192248327	0.580358300535237	9703	4
cg03822159	12	123867383	-2.1307067336190645e-4	4.1201230816378216e-4	0.605053979742556	0.5711842632341965	0.9029962084855587	9704	4
cg03822198	12	116997535	3.055835857772146e-5	1.4782582955308047e-4	0.8362295773549278	4.192787220047693	0.24138501403330515	9701	4
cg03822217	3	186314464	2.9279586324219083e-4	4.4238462624323054e-4	0.5080621450041956	1.1396204989951733	0.7675191588101513	9700	4
cg03822255	9	98786502	0.0018660172125009131	5.9575054445532e-4	0.001734943424535436	4.560022687866446	0.20699848039419494	9706	4
cg03822259	16	3150413	4.435501112546113e-5	1.7789719954402328e-4	0.8031059517759604	1.6008337364827174	0.6592007903265461	9698	4
cg03822267	6	44234126	-3.0961196503041794e-4	6.070747101202243e-4	0.6100470039269812	5.118738579542326	0.1633061588259399	9701	4
cg03822350	3	52720061	-1.26420154464139e-4	1.0869418027224604e-4	0.24479657077564407	1.537910721507709	0.6735485975251043	9609	4
cg03822479	6	32037913	-2.6340889820218393e-4	4.1301357849295146e-4	0.5236214747969737	3.370939844082745	0.3378905527841047	9702	4
cg03822622	15	31776450	4.8448614345792323e-4	9.177815407675872e-4	0.5975768611443992	4.532390880161295	0.20941922773822982	9705	4
cg03822639	4	169552346	3.3993794381991915e-4	0.001262191559628996	0.7876806915754873	5.62315270874099	0.13145548709061752	9703	4
cg03822858	10	4066499	0.0011777544832400695	6.363291341997816e-4	0.06419007153693349	0.12122488262237369	0.9891740235680795	9690	4
cg03822873	7	128899554	8.497318616429875e-5	5.021672196680011e-4	0.8656291604447528	1.2093447072288224	0.7507639484778682	9694	4
cg03822934	4	41505964	-8.203886559510189e-4	4.5008148780200844e-4	0.06834038026444049	0.3600453854984387	0.9483666846484622	9696	4
cg03823108	20	1099106	-1.4963094051383678e-5	2.1256479217277987e-4	0.9438807853523608	4.938263051388495	0.17637404906124052	9689	4
cg03823150	13	111970282	-3.3608382745732384e-4	4.600561379593029e-4	0.4650675877945659	3.4235195603967052	0.3308176813467887	9704	4
cg03823154	6	108879922	-1.0406321980486726e-4	1.6449978501349507e-4	0.52699228304131	1.3252275047044406	0.7231514509917711	9693	4
cg03823171	12	127215338	-1.4732323053613257e-4	0.0015217439731111944	0.9228756142276855	6.438472853464272	0.09212082125914368	9629	4
cg03823352	11	100001562	0.001094630063585219	5.185786951181022e-4	0.034787159234821556	6.316195342603713	0.09720008189617083	9704	4
cg03823431	17	79229385	5.811582312530287e-4	3.4694889155384857e-4	0.09392357911163686	1.4370540818387971	0.6968724941372879	9706	4
cg03823468	17	40557347	-4.574018077718516e-5	4.4169721742336654e-4	0.9175220953517673	3.813873745485477	0.2822765004498282	9702	4
cg03823539	17	57785039	2.1826337701249416e-6	1.3725220306359657e-4	0.9873122882435464	0.20627914208780448	0.9765693203730823	9661	4
cg03823722	10	3214957	-8.077180191669834e-6	1.8547772933960474e-4	0.9652647193696262	2.9041731349171274	0.40663698653158514	9634	4
cg03823863	5	1672612	-2.53013834810443e-4	0.0013561710603726875	0.8520018374809308	3.3271835787371358	0.3438770818369674	9700	4
cg03823983	11	36421301	2.2704100301533436e-4	4.819421299003195e-4	0.6375721912506629	9.071169120247752	0.028359467532656134	9702	4
cg03824114	5	208857	-2.8312259767714434e-4	4.3654145211720303e-4	0.516623893147379	2.279928406503595	0.516376993232762	9698	4
cg03824122	10	38147123	-2.5740449353752467e-5	1.546181812018177e-4	0.8677811829218078	1.68361740159628	0.6405821435190997	9703	4
cg03824238	6	52012821	-0.0012378301471117372	7.725953030582498e-4	0.1091176986331986	5.8612495903918544	0.11855936404699197	9498	4
cg03824268	11	47445642	3.5312116738051724e-4	3.4404665531085097e-4	0.3047144718291129	0.7594597335205328	0.6840461678639582	5795	3
cg03824275	3	40004565	-2.165610876297305e-4	5.087377663970188e-4	0.6703387522745403	4.2294384746745575	0.23773101302059674	9692	4
cg03824533	8	625115	9.893672406750786e-5	5.131333878726349e-4	0.847108572035225	1.9023604798630014	0.5929173144596024	9699	4
cg03824617	6	146920113	-3.136277081881128e-4	2.811877271791593e-4	0.264692885537403	1.7975544610922085	0.615467257039711	9682	4
cg03824768	5	5320334	6.768609842192043e-4	5.787490666936587e-4	0.2421925352170877	3.4396230706790574	0.3286776443489212	9704	4
cg03824868	16	50744353	1.1696312233118877e-4	4.083006110130431e-4	0.7745233324588091	3.7436809080956666	0.29050529794260416	9704	4
cg03824884	7	157041214	-4.3904845397878814e-4	3.8781184265279634e-4	0.25758516831467637	5.2439305048995815	0.15478231287261146	9705	4
cg03824997	12	118454335	4.0749282071962344e-5	1.5086227233613832e-4	0.7870762731703559	3.728800478013162	0.2922771563280743	9704	4
cg03825010	5	159399506	1.8079260890194608e-4	5.240502107454848e-4	0.7301011330173826	1.131163705167277	0.5680295411289094	5765	3
cg03825158	16	49612801	-5.253703778854096e-4	5.168673449677726e-4	0.3094146255741326	0.5071179425162771	0.9173248709474506	9703	4
cg03825175	11	78780248	4.934072840949483e-4	0.00081091518484441565	0.5428842014144286	4.087641117190252	0.25215466184925783	9704	4
cg03825231	3	125898467	-9.008864502596985e-4	0.0012142802615385442	0.458141975681337	1.6963707063643958	0.6377409719921185	9699	4
cg03825234	16	1213894	0.0015436350820472438	9.138811313349925e-4	0.09120059008956838	1.3852717331690159	0.7089907216039204	9691	4
cg03825236	20	37205813	-4.664168224471651e-4	4.3352286707217376e-4	0.28198274328547657	0.6258997054945552	0.890478466307053	9702	4
cg03825255	2	234372469	1.1890891767413445e-5	5.213766851948628e-4	0.9818044481039002	4.191849197445933	0.24147920302723172	9702	4
cg03825328	16	2479181	4.54120289221223e-5	1.5449447340660583e-4	0.7688041307716187	0.5357139450456334	0.9109780037411259	9664	4
cg03825390	6	33260851	-3.5778537320459565e-4	4.6078196226620704e-4	0.43746896183175904	0.6478986166003233	0.885384739954952	9671	4
cg03825413	20	34824343	5.750859972345617e-5	1.9865472692619061e-4	0.7722062663536831	1.7069840991056984	0.6353821883970959	9691	4
cg03825488	6	30885460	-1.4333392345113884e-4	3.950435751273508e-4	0.716731382536622	6.959219392191737	0.07320901057767631	9698	4
cg03825607	10	65216488	-0.002230250729713409	7.035977136369973e-4	0.0015255382163686364	1.6454489130272711	0.6491290463016802	9624	4
cg03825764	7	75703703	-4.1080978195621854e-5	5.079674394044852e-4	0.9355427529253776	1.2875361567359442	0.7320948459888186	9696	4
cg03825790	20	10655644	1.523214035708151e-4	1.9625669887145286e-4	0.43767015061340464	3.1642411762692326	0.36698902135821315	9679	4
cg03825810	3	38888170	8.259595173357963e-4	4.732936992764656e-4	0.08096206463227054	6.717178198048939	0.08147997270719215	9681	4
cg03825855	16	28568244	5.037011061585938e-4	4.6179185918195374e-4	0.2753813438865332	4.2812920464569935	0.23264798956102137	9692	4
cg03825921	1	229407517	-3.7121528201056403e-4	2.748856090582414e-4	0.17687633344080758	2.977984692657887	0.39503197329272566	9697	4
cg03826059	5	33297944	4.0884385510683147e-4	5.123354874844986e-4	0.42487033596146445	1.028710922599225	0.7943052246195083	9701	4
cg03826194	13	44595905	-7.282554704795577e-4	6.258596291663648e-4	0.24458277890318456	0.6279278598736941	0.8900102114423003	9705	4
cg03826200	19	45515559	7.507584527516501e-4	4.7075685741236725e-4	0.11075914502337864	0.07904757930290421	0.9942273400105545	9704	4
cg03826247	3	61911607	0.0013057934513380416	8.494813815204763e-4	0.12425279255321173	2.9412899698571096	0.4007659658432071	9697	4
cg03826252	7	151095023	-6.853345021882076e-4	0.0010259321672478135	0.5041262416410071	0.7840837229510592	0.8532700860968796	9703	4
cg03826317	10	25465503	9.152527597772447e-5	3.152787714847008e-4	0.7715871061511465	3.4724715976369844	0.32435005233676134	9705	4
cg03826463	3	186211670	-8.775161679354497e-5	1.7508297392786011e-4	0.6162302526797008	4.356974013657297	0.22540820785907997	9620	4
cg03826535	12	113659136	-8.620147887122749e-5	1.6843117723386384e-4	0.6087976295826619	3.7324522442763874	0.2918414351014637	9691	4
cg03826564	15	101629310	3.432628014449004e-4	9.002372563426275e-4	0.7029787287419245	2.258049048714321	0.5206051978816	9691	4
cg03826601	12	9102508	1.9401237433035092e-4	1.6801954900097778e-4	0.24821280923755007	5.6649731354921835	0.12909768896497972	9657	4
cg03826618	11	117297328	-5.658028966500051e-4	0.0010627078239018063	0.5944377444807547	4.749589477780447	0.19107895842317646	9699	4
cg03826642	6	10268858	-0.0013988564158247876	0.002292050384585997	0.5416578765940705	0.6296864923048517	0.889603955170229	9634	4
cg03826668	6	52285530	2.8566827167859004e-4	2.9015063629169954e-4	0.3248443762748926	3.5459301718697245	0.3148538075381665	9701	4
cg03826688	12	16756662	-0.0013709684967076034	6.325233332890521e-4	0.030199860025791527	2.8062637771443626	0.42246982555849455	9701	4
cg03826759	17	15217458	-1.184466700324435e-5	1.4399230876882465e-4	0.9344407368412859	3.1160793683396797	0.3740719743766976	9673	4
cg03826976	11	7695433	-6.171352753894285e-4	8.713368644249919e-4	0.47878222475487064	0.983052640881983	0.8053526226781819	9699	4
cg03827118	3	19987815	-0.0017691401188167672	0.0011857810689352246	0.13570914646112273	6.066490875952517	0.10841973179699281	9706	4
cg03827164	17	8093504	-1.592929831181565e-4	1.5518505564250288e-4	0.30466955384489514	1.4146843272907814	0.7020962821032726	9685	4
cg03827327	16	26217675	-7.825164308601729e-4	0.0010849326283681282	0.47075073982844035	0.3983342515979947	0.9405863841570264	9706	4
cg03827337	5	63801834	2.2522018928021128e-4	7.570374528914054e-4	0.7660832480574012	7.989135917406033	0.04623676793129569	9704	4
cg03827375	15	60771498	3.040404844820473e-4	2.4643813005884024e-4	0.21729994590736137	1.778310574392779	0.6196661333612036	9677	4
cg03827386	3	15540665	-9.949335676701263e-4	4.919325589702147e-4	0.0431247304889382	3.2800629455127797	0.35042716491336506	9703	4
cg03827423	12	108955253	2.727638792579659e-4	2.8594964873253473e-4	0.3401404432743184	2.8388740180525285	0.41714047733331017	9690	4
cg03827689	3	32501676	2.9709081372342416e-4	2.8679366877472974e-4	0.30024676041092613	9.632180011822856	0.02196597683496994	9703	4
cg03827705	11	58605832	2.9358522186831134e-4	5.305070705899823e-4	0.5799861720967303	0.670457391274044	0.8801296729366886	9697	4
cg03827720	12	18843724	1.1267121535510448e-4	4.739954390530266e-4	0.8121096934344123	0.5524632352373247	0.9072232084680666	9703	4
cg03827772	11	70912450	-0.0010183265435000613	5.730388191073627e-4	0.07555774274965162	0.23547286506605536	0.9716692646021778	9701	4
cg03827835	5	134388224	-0.0010414219610794435	0.002617381232705189	0.6907134846523976	1.428189890421621	0.6989403714668698	9687	4
cg03828076	1	40626137	8.766344744661085e-5	6.248980872248436e-4	0.8884352967432882	0.6607322574102678	0.8823988935428198	9663	4
cg03828109	17	3600356	-0.0014048198132164812	0.0010173699188804456	0.16732975331432146	4.265213762811609	0.23421331459190212	9703	4
cg03828121	19	44576139	8.921277332411651e-5	2.0577079566890324e-4	0.6646122679126671	7.313875448591059	0.06253867190436069	9704	4
cg03828193	17	80622941	2.4161938911295385e-4	4.402145433058747e-4	0.583096487249958	1.7540280416211305	0.6249896696083216	9702	4
cg03828224	5	122372728	3.8987973994559366e-4	1.7602292761862781e-4	0.026764371601110674	2.8677981304782514	0.4124603983631045	9670	4
cg03828328	5	140744556	0.0014799197460399565	0.0022531635237708495	0.5112975530668413	0.927185050293975	0.6290198120097411	5798	3
cg03828329	17	70384485	1.583730291517924e-4	7.323578102046379e-4	0.8287921864348025	4.220859114813816	0.23858177232548444	9703	4
cg03828494	17	62206982	4.129538946567853e-4	3.255121903062547e-4	0.20457375575519857	1.1931899628764806	0.7546380990760042	9695	4
cg03828522	17	80409455	-4.349252935426924e-4	5.705492207252784e-4	0.445885551966311	0.08745692099632534	0.9932989327916378	9703	4
cg03828603	17	43128308	-1.6767621579706559e-4	4.010296419382273e-4	0.6758635724535135	9.05867968843993	0.028520796390006695	9702	4
cg03828693	10	63661686	-5.3960397956872024e-5	2.443597429095748e-4	0.8252297875453651	2.170222067734057	0.5378374860872025	9686	4
cg03828874	5	3605954	1.88335767108088e-4	0.001050126478779167	0.8576661913269121	1.7517823933148131	0.6254834029798731	9689	4
cg03828939	16	2525452	-6.674843192520167e-6	1.9295511424466006e-4	0.9724045026877131	3.7741418680283347	0.28690822598863436	9688	4
cg03829137	15	93653073	0.0014962632906001206	0.0016650464454645375	0.3688489406309561	0.8172779401647972	0.6645541129342067	5799	3
cg03829176	3	81810355	1.0529152396838447e-4	1.1842181743277613e-4	0.3739371498835877	1.973681292379017	0.5778871815302655	9603	4
cg03829194	16	875571	-0.0010333626452957362	0.0029350794248784655	0.7247834074470615	2.31223535610547	0.5101809908880126	9698	4
cg03829241	11	2923504	2.384707319057928e-4	1.977738510471597e-4	0.2279043224792457	0.8720088389444858	0.8321769194912473	9674	4
cg03829318	13	24462838	4.1602044148753805e-5	2.1322474338511115e-4	0.8453076989015581	2.476316926194133	0.47958635360068386	9701	4
cg03829320	16	31884589	-5.862923823506239e-4	4.4694918042157864e-4	0.18959936909299666	2.0855953331924906	0.5548324180442785	9701	4
cg03829542	11	67029374	1.841021140930405e-4	8.114824740323214e-4	0.820523790448238	3.6064509697426055	0.3072159574620468	9694	4
cg03829559	2	54681906	-0.002046419236448124	8.734591475095765e-4	0.019134992339049722	0.6937552336346233	0.8746717892498623	9682	4
cg03829734	5	16082260	8.152040453345559e-4	9.297048851478768e-4	0.3805726063992461	1.6552041966661513	0.6469384073600509	9703	4
cg03829739	7	56515510	-0.0013926050021108825	0.0028234180855983334	0.62184745532555	3.526755150565938	0.31730861044428915	9693	4
cg03829839	12	58146821	0.0016518345622384615	0.0012258917443986829	0.1778335791185336	1.3878982687314465	0.708373880276798	9654	4
cg03830049	15	27744124	-9.243017197969e-7	4.5339667909488174e-4	0.9983734209028713	1.476279762223139	0.6877556695246941	9705	4
cg03830061	6	106441618	-5.688717256076514e-4	6.02365899087589e-4	0.3449675113599791	2.389638783537868	0.4955662741761763	9704	4
cg03830093	17	8731697	2.4396826082061796e-4	4.743203699369296e-4	0.6070049836711584	2.5077115850187637	0.4738990392007593	9706	4
cg03830181	13	20676097	4.78535680605058e-4	0.0015675142283015126	0.7601505084677801	17.518110136280903	5.528725526404532e-4	9703	4
cg03830273	11	9287812	-0.0011607274467316216	9.643859071501458e-4	0.22874719920635306	3.7623397530149267	0.288297143293214	9659	4
cg03830282	12	57853920	-8.484289166195754e-5	1.6098534529008804e-4	0.5981779960168422	1.048171437166721	0.7895980801900431	9637	4
cg03830329	6	100897081	-5.410729482545444e-4	7.385600867480139e-4	0.46379926838818	2.7587469658282293	0.4303359995665228	9687	4
cg03830375	17	76426088	0.0012152348750897348	5.050620543921213e-4	0.016123407739422616	0.6871167609728166	0.8762299522295871	9696	4
cg03830401	10	70812585	-5.810746586920103e-4	4.334096882924808e-4	0.18001615870930798	1.3730744628447362	0.711858184544115	9668	4
cg03830408	11	126173650	7.580014791454622e-5	1.3575362748927586e-4	0.5765947969826477	9.432729752817613	0.02405787714948783	9704	4
cg03830490	3	45926669	-9.421867528879157e-5	5.221772466114897e-4	0.8568116447438716	1.447468102450076	0.6944466270623145	9701	4
cg03830585	3	4536777	5.423860063334961e-4	4.7735498446374987e-4	0.2558594833878625	1.8179200851112438	0.4029430498397227	5802	3
cg03830597	13	28747020	-6.418188592491747e-4	6.139822246096676e-4	0.2958668495621915	1.5345318937757242	0.6743236243818094	9704	4
cg03830680	5	158636697	2.421917160304411e-4	4.639526217810654e-4	0.6016576534414693	5.718514098464605	0.057311323944272734	5804	3
cg03830712	10	17347391	4.264762513562698e-5	4.0254219987272637e-4	0.9156254150330319	5.012883772895236	0.1708561584426901	9696	4
cg03830929	1	154165776	-1.1144330600205134e-4	5.477597952154155e-4	0.8387810743942345	1.6256023816718732	0.6535986849618688	9701	4
cg03830936	2	220415201	1.8158550373458042e-4	8.087443964360022e-4	0.8223467304753302	3.825022319621373	0.1477089995811268	5806	3
cg03831180	3	69915302	2.7574865146605827e-4	0.0014506730792191625	0.8492438964970486	2.865768950186565	0.4127872976850358	9700	4
cg03831289	5	90624793	3.161620616962199e-4	8.515228174171602e-4	0.7104214099462745	3.7368481771619777	0.2913176934296817	9703	4
cg03831405	7	155588795	8.593677626165875e-4	0.001176720087489095	0.46520211120438126	2.7734004097246534	0.427897422321725	9702	4
cg03831465	11	34378797	-1.3302404943987616e-4	1.5198103080076578e-4	0.3814283999325598	0.6596787464469402	0.8826443796222455	9692	4
cg03831502	2	120237911	4.9233460838546e-4	7.076051809626304e-4	0.48656920477239995	1.3698587948224583	0.5041258209064129	5807	3
cg03831648	12	123430862	3.1255524808034886e-4	4.4727710858655787e-4	0.4846798169546739	1.1292454998115982	0.7700192037578533	9698	4
cg03831665	13	95202629	0.0013230926206805188	0.0013131302419975607	0.31365289693459825	2.15557624797484	0.5407513828957136	9701	4
cg03831666	3	101280951	-2.810099294084973e-5	1.9714541670600588e-4	0.8866539462265564	1.4744771386846915	0.6881733964309962	9683	4
cg03831847	16	88832485	-5.328809503122778e-4	5.03386051465405e-4	0.2897851762884587	13.194955516166017	0.004233421758707756	9687	4
cg03831869	16	3508546	3.195670816746599e-4	1.8829820281605854e-4	0.0896715307266115	3.4035110551895773	0.3334937102591968	9702	4
cg03831912	16	89289287	0.0012173228024422692	5.924153071657229e-4	0.03989378727661534	3.0577078759604093	0.38281305388972453	9543	4
cg03831971	4	100868132	9.43131190822792e-5	1.967756575344911e-4	0.6317304765449621	0.6412023278657846	0.8869385911683695	9690	4
cg03832010	5	175031838	-2.6826957610694596e-4	0.0016202598356964617	0.8684938253586175	5.0798544083952955	0.07887214114249697	5804	3
cg03832015	16	5982275	6.762511388893783e-4	0.0018163677544947607	0.7096623572367307	0.13750522468758647	0.9335576021405179	5799	3
cg03832040	6	31829292	-0.0011075888821705305	4.4154749692008346e-4	0.012127062983121509	12.843249244186326	0.004988146787363274	9696	4
cg03832162	2	145281739	1.7046255716697128e-5	2.161570283766324e-4	0.9371435656676	3.825507826189014	0.28093305147660913	9700	4
cg03832197	2	201635337	-3.2405865417723637e-4	6.572387168549775e-4	0.6219696206389476	0.9426772704420423	0.8151184694886239	9702	4
cg03832227	2	96798320	-7.498103051367369e-5	1.2633927915754717e-4	0.5528536349432371	1.5889508507000878	0.6618977272785302	9680	4
cg03832293	16	84780698	-4.0736780896743134e-5	6.30382222895069e-4	0.9484746888529256	1.0625859887395204	0.7861127726463246	9696	4
cg03832336	3	160938962	-4.399207475197277e-6	1.6155311762475102e-4	0.9782757149341701	2.923580775873239	0.40355820826826444	9703	4
cg03832371	10	7290545	-4.74051503869629e-4	5.029931260095758e-4	0.3459565681691291	3.8554232286035486	0.27750496299324007	9694	4
cg03832440	17	14207241	-3.735314235209309e-4	0.0012594155675909036	0.7667787216441266	6.744614482242427	0.08049895113224065	9701	4
cg03832522	2	218898668	-8.990914970829855e-4	0.0013535701572292128	0.5065385806751497	9.378696219741524	0.024657467891537412	9700	4
cg03832673	5	34652816	-5.226946575146971e-4	6.188442809609709e-4	0.39831726192370603	0.48845810204468626	0.9214197002913698	9679	4
cg03832697	15	38228220	-4.6829917058865175e-4	4.0562821667714796e-4	0.24829382999011282	2.8126807323658687	0.42141669472127236	9704	4
cg03832737	15	71554492	-6.488773393887294e-4	8.212915451194836e-4	0.4294872243027863	2.399763594955209	0.49367863095378955	9697	4
cg03832740	22	41028976	-1.6727361315928017e-4	5.304506121055796e-4	0.7525016323524674	2.442451493401631	0.4857812136837325	9693	4
cg03832784	5	139483760	-0.0010421723441919237	9.108877388138833e-4	0.252570476395495	2.9003479543655466	0.2345294817657007	5801	3
cg03832839	19	54401967	-7.239197041122868e-4	8.538786389472852e-4	0.3965484537462063	6.0062274378475	0.11130763947549786	9704	4
cg03833046	6	30411932	-6.352368120272275e-5	8.328565008307693e-4	0.9392026537761219	0.8455334185248222	0.8385478571189362	9682	4
cg03833068	6	27804958	1.5376545109620866e-4	1.9292449874732718e-4	0.42543710673668084	1.3864960704965672	0.7087031581381127	9631	4
cg03833097	5	159903998	-9.61636857331659e-4	4.555716281533016e-4	0.03478643629319936	3.4956485462035216	0.32132692846223965	9705	4
cg03833141	7	2946319	-6.664935692789931e-5	4.327576213760678e-4	0.8776012027932045	0.9040769479237594	0.824443837787913	9704	4
cg03833216	17	51603096	-7.517553890759974e-4	9.677906399940631e-4	0.43729164185193636	2.9780506186310562	0.3950217341892527	9678	4
cg03833257	10	113913066	7.933301348992452e-4	4.935767321359807e-4	0.10798668487922025	0.21699437191259485	0.9748002920771295	9705	4
cg03833273	5	72863980	-7.429572021571818e-4	0.0010203762837110173	0.4665396385297805	2.387952207935975	0.30301405028569833	5750	3
cg03833378	16	4802600	-6.355223200891219e-4	4.631871990804358e-4	0.1700436234095527	2.8516463904558425	0.4150684171839331	9706	4
cg03833429	16	4258342	-1.914649947793342e-4	6.975847745981767e-4	0.7837246649965132	8.981413920875424	0.029539021950351928	9702	4
cg03833499	6	33247084	-5.151180983490483e-4	3.9459895975438455e-4	0.19174924710238178	2.5172394782167444	0.47218357856966103	9705	4
cg03833511	10	11962476	-3.802104550805715e-4	5.752404370276388e-4	0.5086384835595723	0.7276592177064726	0.8666797368583483	9653	4
cg03833566	3	49841087	9.681586974200392e-5	1.4954044653215837e-4	0.5173584512216064	8.365293186629328	0.03903570724669574	9706	4
cg03833592	15	63278936	-0.0014388905278550272	7.886355200050788e-4	0.06807172423469866	2.845294836182501	0.4160977562322456	9694	4
cg03833601	10	85772085	0.0011908415122742029	9.135418718069336e-4	0.1923892966780421	0.7145796783538584	0.8697694215383621	9700	4
cg03833604	12	54378500	-1.8040833763511131e-4	3.828095221401114e-4	0.6374447762959727	4.022490999888545	0.25904572756246136	9704	4
cg03833605	13	113697319	4.827622152554483e-5	4.130025790787987e-4	0.9069465509972537	0.1382174422348958	0.9868862704733449	9704	4
cg03833628	5	98263417	-9.679390525035664e-5	1.694947715812184e-4	0.5679500897420742	5.7429138964249455	0.12481039049466902	9678	4
cg03833794	17	78190983	-7.463275209105168e-4	2.8613383389747e-4	0.009098885517800708	0.51397108701242	0.9158114769949656	9701	4
cg03833880	5	113391294	5.5312500233463784e-5	3.2153498694367815e-4	0.8634167889599227	2.8517920672178407	0.4150448335478299	9706	4
cg03833948	12	21678044	0.0010532933879763284	6.529787754846006e-4	0.10673165786162926	1.5705771375579036	0.6660795025700191	9688	4
cg03833982	12	685403	-2.5176392133689727e-5	2.2280875690459663e-4	0.9100341041900708	0.1937575456938897	0.978590696499126	9706	4
cg03833993	2	28124698	-0.0017214958980678458	9.691683211186927e-4	0.07568990698975368	1.007933116872462	0.6041295855561181	5790	3
cg03834023	2	27356128	-2.748356997557272e-4	4.6049972361921697e-4	0.5506271941849921	0.2128115678576352	0.9754950457262795	9705	4
cg03834031	22	46465717	-6.264226952859807e-4	4.2036271553100334e-4	0.13617279659599388	0.8880495740016279	0.8283107225243955	9696	4
cg03834055	10	134548558	-3.351043037717982e-4	4.732965816397198e-4	0.47893171176218907	1.1729898384291713	0.7594894834290205	9703	4
cg03834116	2	27403477	0.001335046822923943	9.77086029123553e-4	0.17182742398236295	1.1485098728052692	0.7653783618422314	9701	4
cg03834286	5	3590482	6.024922345613766e-4	6.866691140424703e-4	0.3802624912658622	0.22116864861382832	0.9741017075953471	9695	4
cg03834394	5	179226172	-3.573343936081633e-5	0.00038570207883377845	0.926185447890511	3.7399640306877378	0.29094697362791633	9705	4
cg03834411	16	87682036	-0.004048949812869004	0.004024099413684448	0.3143312063787168	7.9161369934928345	0.047777072797063405	9678	4
cg03834467	2	217424608	-0.0022174961107643	9.790965371794e-4	0.02352255564392532	0.21769225279449356	0.8968684112548002	5805	3
cg03834592	13	113534800	1.501495078210351e-4	1.6425023198702796e-4	0.36063752655439363	3.2089072679307447	0.3605236018486848	9701	4
cg03834767	7	90794392	-9.44314633570259e-4	7.738676860460072e-4	0.22236884958296496	1.0791372157847623	0.7821126792011796	9684	4
cg03834885	6	130340856	-2.0668310597780809e-4	1.7449676369160112e-4	0.2362340384941225	6.32317944798703	0.09690287005262745	9701	4
cg03834909	19	1270334	1.239708038864291e-4	2.1111057326222838e-4	0.5570481588900416	0.8968044381756486	0.8261989025040366	9703	4
cg03834919	7	862427	1.0403006978262372e-4	5.692784828430042e-4	0.855001863562113	1.0248774443920021	0.7952326502936512	9666	4
cg03834947	15	65321822	1.635787238866004e-5	2.708129638011286e-4	0.9518347960136527	1.1269375187828397	0.7705755593649983	9705	4
cg03835038	17	4475000	-8.82552799249904e-4	7.804129513443536e-4	0.2581059254492277	5.1371079137899125	0.1620283651664708	9703	4
cg03835095	3	183980095	4.994163462656708e-4	9.022688276201956e-4	0.5799130760408602	2.58104742028028	0.46082187099090366	9696	4
cg03835151	6	29727844	9.442434314003495e-4	6.389629619979352e-4	0.13946803706693287	0.9634352297032162	0.81009855677992	9697	4
cg03835158	8	52773607	-3.681472317858794e-4	5.905015877547088e-4	0.5329899433450929	1.4957767869452172	0.6832453882022335	9673	4
cg03835229	4	3442311	-2.1714828845923205e-4	4.1599940343498986e-4	0.6016760214085404	3.471416610155925	0.3244882563495664	9706	4
cg03835292	22	37976631	4.353799884790173e-4	7.612038463380347e-4	0.5673474393902398	0.8436653675001651	0.8389968316558941	9701	4
cg03835296	6	25830922	5.418306122908726e-5	5.483517621082854e-4	0.9212885151169591	1.257129576105697	0.5333567319103404	5808	3
cg03835332	15	44069518	1.2066088088628201e-4	1.4393691870424476e-4	0.4018678457153364	6.914919524316018	0.07465958881991235	9702	4
cg03835547	16	89066826	4.6401544693966065e-4	5.113170882863431e-4	0.36414742255848315	1.4580775723464168	0.6919792441096543	9666	4
cg03835609	5	140753418	4.861247840845067e-4	8.327112495675502e-4	0.5593646099498777	1.663552922458707	0.6450669784031995	9663	4
cg03835669	4	87813594	8.139675160678026e-5	1.948156797760627e-4	0.6760829896174747	4.806504514446387	0.18652666287125608	9701	4
cg03835709	12	78230594	-0.0011691608203436364	8.091938459540688e-4	0.14850103284861782	3.0293994920157	0.38711452680660136	9605	4
cg03835754	16	85844163	4.215909751273228e-6	6.523043376214513e-4	0.9948432262553653	0.3930490295364988	0.9416746301461678	9704	4
cg03835755	2	191519599	-0.0013487986372803004	7.831801088476817e-4	0.08503194134632486	1.8766159012888948	0.5984060180905116	9704	4
cg03835801	17	36828123	-7.158852790061463e-4	8.845024848685808e-4	0.41830527662984146	1.026286442661684	0.5986110515945104	5784	3
cg03835824	15	90744010	-5.332515363953992e-4	7.386938367355585e-4	0.4703655703863425	1.3403349941076972	0.7195781390406245	9705	4
cg03835983	20	61448085	1.2336210556412205e-4	2.853408365796895e-4	0.6654997990957294	0.4308263528586169	0.933803394400443	9696	4
cg03835987	4	111120249	1.526684407029134e-4	4.6040090017494286e-4	0.7401921361191244	5.199860581916859	0.1577338709718088	9706	4
cg03836195	7	157205668	-1.679802897978358e-4	7.828320451340193e-4	0.8300945996055633	0.05921937934803188	0.9962345918779726	9688	4
cg03836283	17	44058856	7.204172663023622e-5	6.369204470721744e-4	0.9099437766256024	1.1309472402890595	0.7696090338399855	9702	4
cg03836414	4	44451077	-7.42036814149814e-5	1.4132121619539343e-4	0.5995337902423097	1.9917451575069016	0.5741217946529709	9694	4
cg03836455	10	80684576	0.0018308145652433426	9.79985936277503e-4	0.06173351078048448	0.28651545995135475	0.9625442824147088	9677	4
cg03836521	16	30721270	5.113365584141501e-4	4.5164452540322967e-4	0.25756466754431284	8.358956120861686	0.03914743072221948	9696	4
cg03836573	6	17709708	-3.1921966683078843e-4	4.257275627942437e-4	0.4533622362578024	1.8247606435035784	0.6095616227213388	9705	4
cg03836586	7	8477597	0.0015499095016231507	0.0011490997613799933	0.177400168054459	0.6935120790943121	0.8747289025022433	9698	4
cg03836615	3	4856096	0.0023310999045998513	6.461518597616101e-4	3.08964214481873e-4	7.3261480792818094	0.06219780585660058	9704	4
cg03836621	7	124503	9.354749681550317e-4	7.067792576979674e-4	0.18564441489927572	1.0445268581088565	0.790479502042509	9602	4
cg03836638	4	165105836	-8.701813344972582e-5	7.23238460403114e-4	0.904231762308553	6.8526826177867175	0.07674449190414644	9664	4
cg03836831	16	969069	-4.4757620645920237e-4	4.445484649209527e-4	0.31402569191567997	5.6641674038379355	0.12914273309179908	9687	4
cg03837106	4	149709111	0.0010955821456858558	9.192605444370967e-4	0.23333650632761732	0.4686456171863476	0.9257238156289271	9696	4
cg03837111	20	44978848	-2.025663288842528e-6	3.54274030704948e-4	0.9954378912456405	1.9003041935409593	0.5933544877218713	9706	4
cg03837292	11	67049397	-3.577020700951408e-4	2.7976159247358404e-4	0.20103933787166253	3.9252173481655612	0.26965335673824825	9681	4
cg03837313	11	57195350	9.371843056438687e-4	6.639633816086175e-4	0.15809723894042005	0.9083686316238428	0.6349656882432663	5809	3
cg03837452	3	101395095	9.284600304747412e-5	4.300696756413944e-4	0.8290766445127871	5.061879224585199	0.16732171628200165	9652	4
cg03837526	17	60886284	2.608069157201879e-4	4.421422949450692e-4	0.5552771407473551	1.525902912897262	0.6763049844515925	9693	4
cg03837627	17	28443756	-1.8280175458075862e-4	2.3290758110371964e-4	0.43253084686945553	3.6274241975785593	0.3046077714093363	9702	4
cg03837680	17	77967529	1.1985347959072207e-4	4.041871092396598e-4	0.7668255939866652	4.688960582167302	0.1960421226995283	9706	4
cg03837750	1	74664160	-4.023203806104167e-4	2.819786453247867e-4	0.15364445376259256	3.395656019994775	0.3345494599551471	9700	4
cg03837827	5	179050722	-2.6733316078936073e-6	1.2343443542028827e-4	0.9827208406881255	5.336007881587964	0.14878288491789052	9679	4
cg03837903	20	57464000	-0.001176908791173052	0.0010730526651912186	0.2727350939149781	4.556559037999525	0.2073004928187984	9706	4
cg03837909	3	193506005	-3.808253197434684e-4	6.15218911822469e-4	0.5359112047935979	3.0177938526751134	0.38888984224532774	9704	4
cg03837935	7	75268426	1.5921017451950075e-4	1.667757619817558e-4	0.3397617196418606	3.178139729276348	0.36496658066656046	9652	4
cg03837963	16	15666930	-3.4792645356009544e-4	5.114441476282409e-4	0.49632566473734324	0.12918158451067413	0.9881190518306563	9700	4
cg03838151	7	143038981	3.6190775898668423e-4	3.8400409676339126e-4	0.34595816991121797	0.9688350159226706	0.808792350676874	9704	4
cg03838635	17	2628322	2.2923556857280686e-4	3.316998484473952e-4	0.48950686180285263	6.66955367475671	0.035622534942696474	5808	3
cg03838680	3	46887195	1.3613352952168345e-4	2.3655524694138076e-4	0.5649646665355973	0.6487476516697716	0.8851875204519525	9706	4
cg03838714	10	125996372	1.9023780809300516e-4	8.447354084131684e-4	0.821820563848184	1.2345724358801344	0.7447249104547142	9695	4
cg03838769	4	168156467	-0.00206043239809749	0.0018220294278779678	0.25812044453042493	0.8739628290142942	0.6459834372196127	5800	3
cg03838806	4	6477277	7.152996258680204e-4	0.0014633453535589174	0.6249753546431026	5.388985338309915	0.1454313722684835	9699	4
cg03838868	4	153897453	-6.131584810209292e-4	4.7178298082182867e-4	0.19371678993421648	0.3613108303088056	0.9481135259689771	9700	4
cg03839074	5	43000303	0.002419150507836778	0.0011477631134179879	0.03505617860917789	2.9677346115391514	0.3966266637748864	9706	4
cg03839102	4	178223718	-1.7030133023208027e-4	6.980675731753231e-4	0.8072609505563888	1.2257191387055237	0.7468426384606268	9695	4
cg03839161	16	1128721	0.003141322116308426	0.0013206305057252793	0.017376009949589755	1.5134073437367923	0.6791793975348925	9703	4
cg03839199	16	30823315	6.429752462754111e-4	5.271567033328074e-4	0.222577028025901	4.395746986474389	0.22178006448287368	9633	4
cg03839252	13	41240923	1.8474086825253887e-4	1.7708505784977052e-4	0.29684067530787617	2.7511342374450716	0.43160738961288114	9690	4
cg03839288	5	1183107	-4.32784149600122e-4	4.968524613415125e-4	0.3837259594516251	2.1372543147764835	0.5444128054687237	9592	4
cg03839291	2	23606772	-5.185446292450649e-4	4.467074606854448e-4	0.24571722510597854	1.954228600217599	0.5819608686242073	9683	4
cg03839322	16	57816956	-0.0013575845332299186	0.0010390553808457428	0.19136338774466705	5.347581760641235	0.14804450996255042	9660	4
cg03839341	2	26256490	1.281841076125298e-4	1.7783889383299323e-4	0.47104007380053836	1.2246874405340376	0.7470895362966763	9680	4
cg03839418	15	69597656	-1.6105127101131273e-4	4.884704367416005e-4	0.741622680957478	4.120654384782511	0.24872692126913254	9696	4
cg03839554	3	179280332	5.817367929467223e-4	7.978328064186014e-4	0.4659122105804571	1.5108652116166352	0.469807329383016	5701	3
cg03839625	20	43538443	4.7058336663281734e-5	1.588301049404061e-4	0.7670155219307322	6.070157762317578	0.1082463425880682	9704	4
cg03839626	11	57479895	8.741597234385936e-5	1.7041160922262618e-4	0.607972596926472	5.155777625587389	0.1607393254165361	9697	4
cg03839661	4	183066237	-1.4652934115071047e-4	2.672992393503489e-4	0.5835651179106545	2.0200871361728523	0.5682480296079134	9661	4
cg03839709	13	96743492	-5.259663527028452e-6	3.8236856823301794e-4	0.9890250602862333	0.3439152214648767	0.9515682433225887	9703	4
cg03839714	10	31361534	0.0014115628314447137	8.581013974858244e-4	0.09997316781728473	1.9700701046317708	0.3734261372563275	5799	3
cg03839717	6	167507762	-7.679991033520841e-5	2.8693652598725815e-4	0.7889651205339366	4.613899748906736	0.20235292860433454	9679	4
cg03839776	17	7750866	-1.8080370135955547e-4	1.647988851678289e-4	0.2725901360225776	6.718213591250803	0.0814427424171925	9614	4
cg03839782	6	24903167	-6.704224845892797e-4	5.946710049223294e-4	0.2595802260016417	6.467419957768201	0.09095627367787439	9695	4
cg03839794	14	34269541	0.0016128211299256646	0.0015449784884576827	0.29652624166722236	8.532303905697892	0.036200967877577386	9704	4
cg03839934	5	95997987	2.2187077955575647e-4	2.0417361707267124e-4	0.2771795694070275	10.197264598842523	0.016961635185070864	9650	4
cg03839949	3	128210541	-3.6992100636326294e-4	3.292166818524373e-4	0.26116581323046717	1.6175150451009017	0.6554249539323814	9696	4
cg03840073	15	76635514	-3.6582698249585765e-4	3.781043663865424e-4	0.3332795943921799	1.4994687877677608	0.6823929392716707	9703	4
cg03840177	5	537906	0.0012530437075938719	9.350917478357619e-4	0.18023812534686784	0.8767601047593939	0.6450805718573033	5808	3
cg03840259	22	40297036	-2.5514474510368964e-4	3.056806616109963e-4	0.40389936003173643	0.4839697409219186	0.9223988089061023	9704	4
cg03840289	4	2262318	2.2403331682057333e-4	4.5884570583883735e-4	0.6253698384754871	1.4309614428269306	0.698293514452927	9706	4
cg03840467	17	75278162	-6.347845043353281e-4	7.439261492496868e-4	0.39349868273247113	9.767538800560995	0.020649096081216158	9702	4
cg03840472	20	56140543	2.727368812528864e-4	4.634267889982163e-4	0.5561819417895237	1.5969975224840733	0.6600708028522997	9703	4
cg03840496	6	109776176	5.07743349941809e-5	1.0602768196640542e-4	0.6320253508723932	3.0973446006347407	0.3768587072456835	9697	4
cg03840504	3	122296369	-6.638608475600216e-4	3.993372752534698e-4	0.09643131382242667	2.388458600888801	0.49578666649780634	9704	4
cg03840511	15	64649139	-3.6106594544840624e-4	0.0012051368426498786	0.7644778863900031	3.686836703463166	0.2973261446086967	9703	4
cg03840647	14	36974968	-5.131204240439255e-4	3.578361659975974e-4	0.1515855318842493	2.168074062682445	0.5382641298910242	9681	4
cg03840678	16	69975320	0.001017912002139276	7.535296656486104e-4	0.17674074371717866	3.885139139141767	0.27413712532367723	9704	4
cg03840694	7	139991704	0.0016791281467235014	0.0011063025031631517	0.1290688808019366	2.4048343316212972	0.4927353478452034	9700	4
cg03840849	7	20257420	-0.0012330866071480445	8.935784226142134e-4	0.16760443066829978	5.224288825597035	0.15609130981652763	9706	4
cg03840915	15	101619858	2.3205862216630706e-5	4.68212111283235e-4	0.9604708612826254	5.4977485127932875	0.13877334327962657	9706	4
cg03840920	16	12321227	-0.0010649707060741032	3.645998395976001e-4	0.003489879331986091	0.9966124952201718	0.8020716331019292	9696	4
cg03840924	17	47645509	-4.888636441545107e-5	1.6802598503863736e-4	0.7710931830429919	1.9675718081083482	0.5791645041921796	9705	4
cg03841029	18	47807709	3.278431147745909e-4	2.7882710949458006e-4	0.23967738753233042	0.00249098230249269	0.9987552841509467	5806	3
cg03841065	20	35274627	1.4615892874247184e-4	1.6429258999683678e-4	0.37366684170134157	4.9841196337723135	0.17296368283791522	9627	4
cg03841081	3	150967799	-0.002394252648119995	0.0017059293796712906	0.16047115216483726	5.129767665946518	0.16253782884666182	9702	4
cg03841136	21	43136835	2.3085517165626513e-4	3.3636498999155083e-4	0.4925091810224793	3.9572482665579174	0.26611770354924213	9684	4
cg03841251	6	166266582	-9.350598414570318e-4	0.001563552851689238	0.5498163612371634	0.6574197524273198	0.8831705386468579	9699	4
cg03841312	22	46508486	4.8556847196720715e-4	4.539244470309356e-4	0.28474891967851207	0.09962972011790204	0.99188182170952	9706	4
cg03841376	17	79304594	4.3213140109467324e-5	4.606237270475843e-4	0.925256589950362	1.7050681197592052	0.6358076250023326	9698	4
cg03841431	7	73535284	-1.1568529303201912e-4	0.00046374649584114133	0.8030064924408662	2.262426397432063	0.5197572017354442	9697	4
cg03841560	21	47649172	-5.30232680023379e-4	1.8842699464779964e-4	0.0048929941579764725	1.3964807923059106	0.7063598600876847	9691	4
cg03841638	17	77911850	-1.0279948227712071e-4	4.8321761173044704e-4	0.8315301405756801	5.2323342259079055	0.15555387574024687	9703	4
cg03841667	22	41986013	-2.5994485560102174e-4	1.9365160478160414e-4	0.17948818866631738	3.08647194830292	0.37848410497799895	9702	4
cg03841686	12	27863868	1.11646746589168e-4	1.717925041463201e-4	0.5157613374979999	1.602343006740584	0.6588586753940865	9688	4
cg03841705	7	129844942	-4.5947682582060074e-5	2.44058562410344e-4	0.8506689292592751	1.6116909857386652	0.6567418819968721	9686	4
cg03841784	12	1890922	0.0014670519986731143	5.392445312042308e-4	0.006516965351777924	1.9381190598914617	0.5853491339255629	9701	4
cg03841832	4	9981202	-0.00048163809626691387	8.000404013635142e-4	0.5471626766912028	0.4464378270076101	0.9304909638871666	9699	4
cg03841837	12	96793963	1.4558868398476305e-4	1.8662407759883438e-4	0.4353217950959123	9.717208810690483	0.021129436018848032	9670	4
cg03841977	21	37442777	3.6865390272676566e-4	0.0013387148309505989	0.7830251041386597	1.0054507229157001	0.7999330447847144	9706	4
cg03842063	20	62190522	1.9614294879495033e-4	7.929723163666738e-4	0.8046361499676175	2.999301698936222	0.39173285309023925	9699	4
cg03842205	7	927934	1.0304157661717322e-4	6.778773522542594e-4	0.8791820266975671	2.082726585607331	0.555415189433513	9697	4
cg03842258	15	67135396	5.959337922813885e-5	3.487580704969639e-4	0.8643235338310439	1.1944652699012788	0.7543320724282048	9687	4
cg03842433	16	425329	3.9174345507882744e-4	4.4429407566468613e-4	0.3779276551135791	3.030904817160591	0.3868847620451876	9705	4
cg03842440	12	41831532	-6.985940210749247e-4	0.0029165838939776046	0.8106987090521476	1.821834141410528	0.6101951475596064	9703	4
cg03842617	7	150688556	-3.0182710436153255e-4	4.4980883159376363e-4	0.502212912388661	3.878680322991661	0.27486597807195	9693	4
cg03842737	20	3829410	-5.961901130017323e-5	3.343934680697418e-4	0.8584952321279733	1.4324810304814477	0.6979389699711802	9701	4
cg03842822	5	177740106	9.349653386277697e-4	0.001075431446788762	0.38463588808375954	2.5633167312571876	0.46395692042188713	9698	4
cg03842933	4	155244316	-0.0014112356317004032	0.0018626540474687542	0.44866189162961584	1.9140913589048245	0.5904273719288882	9635	4
cg03843000	12	114846968	-4.919232119824006e-5	3.4621679475454374e-4	0.8870126200295602	1.0647564575987778	0.785588093236979	9704	4
cg03843031	20	44440947	-2.2214264322431654e-4	3.1597142018456814e-4	0.48202668822571987	4.888502456024497	0.18014598754710712	9706	4
cg03843170	6	41253757	-2.7399969700790097e-4	4.716021914659359e-4	0.5612421345099426	2.338870154188617	0.5051153422404144	9688	4
cg03843493	4	119695822	5.303361457639543e-4	8.1609124688411e-4	0.5157897125440891	2.0886406555661883	0.5542142523235668	9677	4
cg03843542	8	1092939	8.795475349296205e-5	0.0010313021806828819	0.9320347030218434	0.2887718341723807	0.9621261756939468	9697	4
cg03843656	3	55500374	-0.0016710153039635233	8.112513105901445e-4	0.03941768175144254	0.6932485966466795	0.8747907870024152	9701	4
cg03843721	18	8367991	-3.4861735130237e-5	5.320476053180578e-4	0.9477570258547248	2.4910647473279184	0.47690804809186704	9700	4
cg03843852	15	55611099	-2.9059648671606324e-4	2.028195666677005e-4	0.15191977714643196	2.7745456971925293	0.42770730788409517	9706	4
cg03843951	7	50629634	-1.642563015157484e-4	3.523059565481258e-4	0.6410494651272445	2.2254384891264816	0.5269551783545244	9702	4
cg03843972	8	65286589	-5.60988730807549e-4	4.818603571024355e-4	0.2443371660253714	0.39803084522625787	0.9406489751191863	9705	4
cg03844060	1	26490628	-0.0031994677735425235	0.0014450820809036463	0.02682611106015086	1.7718242169315528	0.6210854107901367	9705	4
cg03844121	16	88518659	2.2319651788145077e-4	3.0609448067190774e-4	0.4658944719180745	5.830238351712232	0.12016802542407724	9702	4
cg03844154	7	14031414	2.0363273954755062e-4	2.2253498917275925e-4	0.3601604335735224	6.309129534071168	0.09750166091996193	9702	4
cg03844211	6	30684773	5.853365125865378e-4	3.8707818127093724e-4	0.1304850364520552	8.462968351279198	0.03735254548674568	9701	4
cg03844308	11	65156020	4.795517187634201e-4	4.334503274295723e-4	0.26857111624331315	1.465526364742318	0.6902493730497908	9704	4
cg03844372	10	24160305	1.4520074114882964e-6	3.209167501236641e-4	0.9963899349519411	1.2470151465701846	0.7417516083169389	9699	4
cg03844380	14	100680408	4.8503278351939237e-4	2.617341816882071e-4	0.06386081554863415	0.31092986054215754	0.9579599318077635	9687	4
cg03844381	13	111805922	1.7281659287981707e-5	1.1091143708368956e-4	0.8761788913909204	1.9768910989537707	0.5772168710919384	9656	4
cg03844550	13	114751235	-1.2355651242419252e-4	2.5714402928548805e-4	0.6308752031126714	2.137245997247077	0.5444144716955204	9671	4
cg03844622	6	74071738	1.3602615576268704e-4	6.288119951353356e-4	0.8287364053240585	10.682240338252223	0.013574272046928721	9696	4
cg03844701	17	8153022	-1.3854260403963737e-5	1.678503964985856e-4	0.9342178388130314	2.5782489017360035	0.46131556176910876	9701	4
cg03844826	4	187609604	0.0020760522774703866	0.0021173270848224893	0.3268363238996343	0.47428500198388684	0.9245034550743789	9703	4
cg03844838	10	661087	5.334925094518356e-5	2.3013341416255553e-4	0.8166787577428571	0.5568858719490363	0.906227427350857	9698	4
cg03844894	15	35086967	0.0018685878925201193	0.0017538904792209562	0.2866967683199326	2.5452538968599443	0.4671681751358611	9702	4
cg03844971	12	122518517	-8.605932947766328e-4	4.0405961665121725e-4	0.03318258480550121	0.5230902370182148	0.7698611396538928	5805	3
cg03845214	7	84815260	-2.2800726750152618e-4	3.169162232348681e-4	0.4718600243115436	1.8102834624232482	0.612699700008551	9697	4
cg03845289	11	129245744	-3.171360512717494e-4	3.310715905850379e-4	0.3381092646567894	0.7770257398237285	0.8549539086944373	9697	4
cg03845301	2	43452838	1.3311261613430016e-4	1.3691181848722104e-4	0.3309258261173863	3.6949288726130907	0.29634648490492393	9700	4
cg03845363	17	17753516	0.0013652877163166251	5.240194652299223e-4	0.009176327340932298	0.29771496826819105	0.9604576587423529	9704	4
cg03845383	6	44354883	-3.375385417143384e-4	7.979632390407126e-4	0.6722951773054301	6.280231912143014	0.09874442575054183	9699	4
cg03845626	16	1032491	9.258091347504588e-4	0.0017066306821333756	0.5874894464440493	0.8293996986046617	0.6605385120490854	5808	3
cg03845683	11	64933489	0.00043249454935973555	8.605927003206603e-4	0.6152776769111897	5.590616808288789	0.13331807630637244	9704	4
cg03845745	4	169929758	-2.826761245116719e-4	5.437205269046381e-4	0.6031386306608744	2.9673224299863263	0.39669090376081034	9702	4
cg03845837	16	67203406	-4.993924173261476e-4	6.855030910192503e-4	0.46630451975963044	3.5610987406712447	0.3129238478952641	9694	4
cg03845852	5	19886414	-8.82659337275958e-4	0.001014082867926879	0.3840809798951702	1.1695268393895972	0.557237677678895	5802	3
cg03845863	11	63998250	1.326933603331556e-4	1.7448681046109346e-4	0.4469689843188948	1.9547454317661037	0.5818523850430242	9704	4
cg03845962	3	65880266	0.0017385751072439232	9.589311241470891e-4	0.06982651708824086	1.2486765007660638	0.7413548861475835	9657	4
cg03846076	5	172743837	1.713904779192569e-4	8.906487730285091e-4	0.8474028142371053	7.713010593093976	0.05233064015290023	9706	4
cg03846107	12	34061681	7.416312335137913e-4	0.0014203432296603603	0.6015663780539668	1.0644272606688825	0.7856676696257578	9695	4
cg03846111	12	14547229	-0.002524	0.002759	0.3602839220991078	0	NA	1076	1
cg03846129	15	59664952	4.031814479053039e-4	3.6949413927905037e-4	0.2751974572809055	1.8150316925663563	0.61166934691672	9670	4
cg03846249	12	130621750	-5.52360684197828e-4	0.0013547513867873885	0.6834784672496244	0.23342302977595036	0.97202142623192	9700	4
cg03846288	15	59279849	1.1868326756144559e-4	1.7583375989521066e-4	0.4996920983823632	4.268647917934851	0.23387816743277456	9699	4
cg03846408	11	1769390	4.727543806250139e-4	0.0017772596438196577	0.7902377723544447	1.6836137799810686	0.6405829513888752	9685	4
cg03846689	6	111135840	-3.747344150114277e-6	1.3821509898449838e-4	0.9783700782771659	2.4770333031085987	0.47945598199923456	9675	4
cg03846767	1	3607292	-1.0067064954199087e-5	8.678570293177349e-4	0.9907448170659143	0.749368702268256	0.8615349769495495	9705	4
cg03846881	15	32934836	0.0014472866643970566	0.0011037593037459804	0.1897787378464087	6.427645153268412	0.09256009414236988	9705	4
cg03846892	1	178675021	-6.318462294158104e-4	5.746377849431446e-4	0.2715257696769688	5.074571021467588	0.16641742063893653	9706	4
cg03846926	10	21807211	1.442553226762765e-4	2.791318755193316e-4	0.6052958565615413	7.2397984054139295	0.06463489497796608	9658	4
cg03846960	6	15461593	3.9591145457770435e-4	9.511762767271417e-4	0.6772391300962368	0.14389875805032815	0.986093005329645	9564	4
cg03847052	16	89347724	-2.3364198118854817e-4	2.0105219597851538e-4	0.2451964145784386	6.641467180437693	0.08424727405141827	9359	4
cg03847190	2	240326945	-3.642559118465283e-5	7.491426957034389e-4	0.9612197127483231	0.6019428501337973	0.8959874584884568	9684	4
cg03847230	1	100675407	-4.012660514882037e-4	0.0011515164451971693	0.7274891208696708	2.6766325575483525	0.4442129636144817	9573	4
cg03847279	4	1004213	3.690106284200827e-4	6.339503600775002e-4	0.5605119430224238	0.1772428459840477	0.9811766703808229	9681	4
cg03847348	1	2413705	7.833242245282485e-4	9.496474961533152e-4	0.409452279200027	7.811288481476721	0.05007713145225851	9700	4
cg03847373	5	50265767	2.5842611800737527e-4	6.966750863853667e-4	0.7106806589494952	0.8234540331575315	0.6625051042793966	5807	3
cg03847432	7	43391524	-3.6892321532127346e-4	8.390066836597829e-4	0.6601440625684963	0.8407616784793644	0.8396945607367692	9693	4
cg03847435	5	134420910	-6.542995858065965e-5	5.132855856897592e-4	0.8985661880089245	4.977378003740593	0.17346115244491214	9703	4
cg03847533	13	26795930	2.6534446271073294e-4	2.028694077309625e-4	0.1908878931408161	4.347263053025598	0.22632542527652916	9697	4
cg03847535	3	69812973	-7.716352526898871e-4	5.101764477358407e-4	0.13041001344000894	1.5826150256415366	0.6633381388581913	9705	4
cg03847541	1	55752514	1.3654207784989826e-4	5.238093621124505e-4	0.7943459849065827	1.77722974512263	0.4112249574228349	5806	3
cg03847636	4	7070632	-3.296001570594181e-4	1.5568192958927764e-4	0.03424812219205809	2.2075195401007965	0.5304687754165365	9704	4
cg03847642	1	53861919	-1.3757425863525734e-4	3.880639284080475e-4	0.7229533990114132	5.721558695261176	0.12597140530374837	9700	4
cg03847675	15	93127379	0.0031502629238096998	0.0018880164875665494	0.09520522797666674	0.3382384812980492	0.9526834859098655	9705	4
cg03847705	10	115860959	-6.082724976793914e-4	3.9688915621053907e-4	0.12537433163363293	2.050183027161502	0.5620566275850893	9698	4
cg03847768	12	32111398	-3.4948395668604e-5	7.712468395388435e-4	0.9638569082372084	0.14273707078372047	0.9862563210792635	9685	4
cg03847796	1	116653399	-0.0012092396340461307	8.724702419213093e-4	0.1657483458762925	2.0639558228229546	0.3563015302971314	5806	3
cg03847895	12	56652945	-8.306163234177946e-4	7.277998584697701e-4	0.2537574800292095	4.715780710434943	0.19383195994281363	9666	4
cg03847932	3	73045556	-0.0014806589214334403	0.0032116152614293544	0.6447753086065042	3.9425692144946045	0.26773276942526064	9695	4
cg03848004	1	26107517	4.2414711716425816e-4	3.388654439277996e-4	0.21069077392887373	5.361688707243468	0.1471492187966172	9595	4
cg03848065	1	168212210	8.79202217017949e-5	3.8210752954897647e-4	0.8180195979087181	2.0626490752728803	0.5595059877487246	9694	4
cg03848074	3	196253611	-0.0011098662338515902	6.726466187263674e-4	0.09894314497598103	0.26015208417076174	0.967339872834296	9704	4
cg03848127	5	100126093	2.6334874667605367e-4	9.764273031921744e-4	0.7873860940206239	2.104941917789179	0.5509136269020759	9704	4
cg03848129	10	27541626	0.002802933794455182	0.0026040126708875336	0.28175277053118225	2.216847174057925	0.5286376311318254	9641	4
cg03848145	1	85724702	-1.9562355786146226e-4	1.8019163284297058e-4	0.27763752534438535	1.671482890106864	0.6432923000056978	9705	4
cg03848267	12	57506361	-2.3451119664063787e-4	1.382278496661167e-4	0.08978075904520061	6.226359165964303	0.10110195114124111	9703	4
cg03848381	15	40575645	-2.6485810801954343e-4	3.4600439042984244e-4	0.44398806422748005	4.264518896672236	0.2342811817980924	9682	4
cg03848483	16	85969392	0.001360558032327189	5.177501182087651e-4	0.008593206309860007	3.447660642050051	0.32761407290817335	9700	4
cg03848533	19	50173392	-2.6268805921731304e-4	5.536609384517977e-4	0.6351743746374708	0.9796450807109083	0.8061770796672313	9699	4
cg03848545	10	103592494	-7.825017840484049e-5	4.841641826419042e-4	0.8716058171361386	3.257309551936707	0.3536286932659661	9694	4
cg03848555	9	77567361	1.3049091460639114e-4	1.8732148474652537e-4	0.4860439046744174	2.030426475761486	0.5661156531647261	9675	4
cg03848580	17	76113713	-4.018114689934379e-5	8.038043459856623e-4	0.9601313806774063	0.8063445636953714	0.847948903313095	9706	4
cg03848637	14	34931577	1.9569480055732806e-4	1.7199701045825575e-4	0.255212256305207	2.4232867660696753	0.4893145199217182	9681	4
cg03848675	6	1389146	1.5791881027097174e-4	2.63328593700213e-4	0.5487045362420704	2.441380565586458	0.48597812936347395	9690	4
cg03848676	22	38528943	-1.2391749789178517e-4	1.155321048860101e-4	0.28345931923373946	0.6728854379899816	0.8795622670584806	9685	4
cg03848697	12	117537264	3.357744564889532e-4	1.4437374451343855e-4	0.020032919206350315	1.8015243628522388	0.6146032735196851	9687	4
cg03848856	16	69966641	1.8745025265544672e-4	5.590618194647818e-4	0.7374030779082839	5.197598327266121	0.15788680721576806	9705	4
cg03848890	2	26782564	-6.329325265796618e-4	0.001019160741780324	0.534577863202417	0.27265507999460775	0.8725567884304639	5805	3
cg03849074	6	28317796	0.0010361813413647626	4.104512657933982e-4	0.011586531723114645	5.487531853526354	0.06432763699639057	5807	3
cg03849133	6	71594849	2.001767226324772e-4	8.697058712572193e-4	0.8179627797338664	2.536770763975721	0.4686824193546733	9696	4
cg03849231	4	5899800	4.359766130606878e-4	4.434436978086787e-4	0.32552813526865165	0.9343738823787362	0.8171256642324672	9690	4
cg03849279	16	67751821	5.742112596532155e-4	6.960462899863599e-4	0.4093935562756509	3.8814622013980293	0.2745518394707334	9700	4
cg03849299	5	97703334	-2.0329893478137137e-4	9.094882441525328e-4	0.8231221578763838	3.8501110343793257	0.2781109351803642	9697	4
cg03849343	6	168814162	-0.0014220438499953233	7.066575159381451e-4	0.04418281702972149	2.1697501996340334	0.537931188907295	9705	4
cg03849660	7	102098214	6.704184978835133e-4	3.7303638967890463e-4	0.07230493881100718	0.5278750328889614	0.9127260717433076	9695	4
cg03849685	15	64673798	-1.5727094765222228e-4	2.4866345359604564e-4	0.5270830286333843	1.4569377691321426	0.6922441255890914	9651	4
cg03849707	15	68569188	-9.700227164929802e-5	5.565643696312505e-4	0.8616394390397748	1.7976902013937879	0.4070394780014686	5807	3
cg03849754	1	220220103	-1.8494542050133522e-4	2.180543358844267e-4	0.39634770857733465	7.682385358424657	0.05305280960962631	9693	4
cg03849755	16	595548	0.0010680774772773337	5.03411490408296e-4	0.03386472168454168	1.4555896915571096	0.6925574695353667	9703	4
cg03849780	1	7816037	-6.651882946167303e-5	5.352759056603673e-4	0.9011013626151341	3.5097875262735156	0.31949492835679866	9701	4
cg03849834	6	41195891	0.003720085826401189	0.004697946647167061	0.42844606196138707	4.003890943775928	0.26104428472538205	9696	4
cg03849851	6	166980629	-2.6229530404494667e-4	3.5382648401923437e-4	0.45850516882902465	3.1696718097291248	0.3661976400712422	9702	4
cg03850035	2	222367110	0.0012292002541832298	5.477669779310996e-4	0.02483109101996713	3.2022574834094066	0.3614798878461675	9704	4
cg03850057	1	118727977	-7.666235263042845e-6	4.801519240564484e-4	0.9872613009001089	0.5629087274392797	0.9048685333044744	9699	4
cg03850198	1	9090070	0.001661108670729391	0.0016473331017969935	0.3132805426840345	1.1632879916253935	0.7618221516177142	9692	4
cg03850213	5	169331882	8.032982732877307e-4	4.1080753481305865e-4	0.05053437761707852	5.794665362948369	0.12203894796261132	9701	4
cg03850234	1	246862759	-1.4232450058159694e-4	2.559772762801079e-4	0.5782078237132802	1.2498797420444634	0.7410675997589666	9702	4
cg03850256	2	176974592	5.994096909381195e-4	0.0014171678060631058	0.672322182319433	0.7729698361599441	0.8559207585916435	9699	4
cg03850426	13	53422860	3.769240002898898e-4	3.0874620285992893e-4	0.2221536142312263	5.225709679509979	0.15599626937539707	9701	4
cg03850711	1	34330389	-6.27573293624449e-4	0.0015397061764772467	0.6835725834481996	8.212239787307949	0.04182307377996299	9706	4
cg03850730	15	62531125	8.864659197813157e-4	3.684577815750064e-4	0.0161334778654852	1.3164388595712064	0.725233257293979	9703	4
cg03850797	1	235486742	8.429996122614996e-4	5.464946211441455e-4	0.12293807182309856	3.6821400279988192	0.29789606312585176	9670	4
cg03850798	16	72347829	-3.590318349761471e-4	7.660386510284004e-4	0.6392938678942166	2.371445002602753	0.49897225981495275	9601	4
cg03850811	2	224600855	5.204827973607637e-5	4.7870518874975937e-4	0.913418859083154	2.073778211631901	0.5572357976253833	9703	4
cg03850878	4	77724563	-7.11393247611491e-4	7.978661125622227e-4	0.3725967376318207	7.527665179174609	0.05685185987822473	9686	4
cg03850936	6	168216524	-8.493766898344008e-4	0.002375828299695127	0.720711832494142	4.275600789953393	0.23320096839560117	9660	4
cg03850957	20	16713359	-5.326622716330161e-4	5.543004346498246e-4	0.3365707147758349	1.9013433778754845	0.5931335270693562	9706	4
cg03850986	10	116408382	8.24563107781869e-4	0.0010811017184275628	0.4456385635958516	1.349713977293848	0.717363198110597	9699	4
cg03851143	6	29691250	-3.036953404688866e-4	2.668881725798255e-4	0.25515709502780676	0.559990422980815	0.9055273712376746	9649	4
cg03851155	16	69139629	-2.5023609687365914e-4	2.63273768012929e-4	0.34186909472474314	2.9755293284168176	0.3954134808269677	9699	4
cg03851159	10	118891090	7.302107965411542e-4	4.5342490260407423e-4	0.10730318301860906	1.8073026880312442	0.613347079852224	9703	4
cg03851192	11	597597	6.147652670349658e-5	2.193249883687015e-4	0.7792482865632897	4.3532159105291255	0.22576276052083222	9691	4
cg03851309	11	62623544	-3.7857099232300234e-6	1.0806302375728032e-4	0.9720538842302434	4.186725767048577	0.2419942523559033	9690	4
cg03851398	10	135171564	-4.987595375828827e-4	2.803609577441584e-4	0.07524128603083552	9.795313949505717	0.02038862437940963	9685	4
cg03851401	22	28200653	1.778429291440144e-4	4.896695227092396e-4	0.7164631780989701	3.4993775067329285	0.3208428650693793	9705	4
cg03851496	1	150488805	4.669752689283809e-6	4.4319856207078836e-4	0.9915932610049737	4.133728125741946	0.24738127968984033	9705	4
cg03851515	7	19800822	6.883198637343806e-4	4.925621827614704e-4	0.16228510061703189	3.9078686983689184	0.2715860425701284	9694	4
cg03851591	2	208634204	1.5087947644615236e-4	2.0249820443388322e-4	0.4562170474127626	2.7872336971270535	0.4256057918868774	9686	4
cg03851645	3	38071166	7.1414502568298535e-6	1.5339828422574842e-4	0.9628679335816336	4.002927252512368	0.2611482130043154	9634	4
cg03851835	11	107711742	-3.688983020558649e-4	3.415044493297115e-4	0.28004635470045813	1.37622672733498	0.7111166570649297	9704	4
cg03851878	15	23887710	4.930840749608359e-4	5.913816394621769e-4	0.40440316473606497	8.059609808834825	0.017777797985204676	5808	3
cg03851956	11	48346680	0.0010064650395575816	0.0012577120711152585	0.4235747376886413	1.2409182913062076	0.7432080603296359	9704	4
cg03851965	12	4337382	-8.149978129238215e-4	6.633891180028198e-4	0.21924559796856247	2.8635693995737124	0.4131418875019599	9585	4
cg03851970	3	69932052	-7.075228712228866e-4	6.737624714701885e-4	0.2936687954692941	3.1318623677067645	0.3717380234105002	9650	4
cg03852018	2	149634410	0.00025800074098737235	5.052230220467496e-4	0.6095842297710541	5.844681912750454	0.11941621465645035	9706	4
cg03852041	10	134928245	3.5978162575769354e-4	5.751959631423856e-4	0.5316468828528522	2.0913085727229297	0.5536730985588613	9704	4
cg03852045	1	120439870	-2.3291473993826013e-4	2.4035943938536817e-4	0.3325318145934591	4.28645012300233	0.23214785678587316	9685	4
cg03852056	16	57769597	-2.9709548485688727e-4	2.691216350386415e-4	0.26961699439366227	1.3122835885732886	0.7262183039212019	9687	4
cg03852091	2	242577219	9.203036402970309e-6	2.2335831992977137e-4	0.9671340493917607	6.182691770668034	0.10305238700483832	9704	4
cg03852144	5	95159639	3.382957426151576e-4	3.4423873063309463e-4	0.325737460100794	2.8601790178053257	0.41368894863563954	9688	4
cg03852219	1	145470389	2.3039373595433804e-4	2.187335554278914e-4	0.29219999568105487	4.228656198806271	0.23780847084820872	9564	4
cg03852276	8	145165189	-0.0011720262085168024	6.109615416261901e-4	0.05506910727090093	5.111059719734947	0.16384311551428038	9701	4
cg03852570	10	100175106	-5.07848885836176e-4	4.8109127157816014e-4	0.2911425079582146	8.181540872232148	0.04240508143344314	9673	4
cg03852656	3	186525224	-4.071536706819549e-4	3.061165542648561e-4	0.18349819496484973	1.1917975896406479	0.7549722533709704	9703	4
cg03852659	2	1827732	-5.257020549473449e-4	5.681276326516752e-4	0.35479747028980996	1.3737412129604754	0.5031481565234418	5807	3
cg03852670	4	48484997	4.028726276812885e-4	0.0015498382087879652	0.7949062316717894	0.6910695885730335	0.8753024350800606	9706	4
cg03852680	12	6586824	3.898348745546391e-4	4.179831844900817e-4	0.35099717760240956	7.676120520887087	0.05320172888187122	9705	4
cg03852706	6	7267451	-3.6203856599613263e-4	3.649010892809445e-4	0.32112175213453964	5.430879954900811	0.14283170958241428	9700	4
cg03852847	2	233439513	2.4293265649455006e-4	5.104980008070512e-4	0.6341642427562018	1.013825003407363	0.797906763725815	9703	4
cg03852963	16	89557923	1.0664801785977843e-4	2.393022349208503e-4	0.6558410999608323	1.3530999512543418	0.716564224548069	9629	4
cg03853124	6	33875958	-0.011258	0.004923	0.02220650787758839	0	NA	1086	1
cg03853151	10	126107487	-1.6181874323720094e-4	1.8200044750581588e-4	0.3739430044513964	2.051868272974419	0.5617113373435366	9700	4
cg03853208	7	25989763	-2.1547939919685957e-4	4.780550618319416e-4	0.6521756518947965	12.413375124453886	0.006093291011969366	9703	4
cg03853227	12	107487365	-1.7248059079872692e-4	2.0721894738743123e-4	0.40520624196886035	3.962365524168745	0.2655567547028234	9702	4
cg03853253	4	83295289	2.3265834719178423e-4	1.7060006761701415e-4	0.17264163882693925	6.524659112443475	0.08869506599805367	9697	4
cg03853274	2	1052702	-9.526490132477839e-4	4.0217668461777536e-4	0.017849154251471874	1.3439220083395815	0.7187307152480233	9697	4
cg03853328	1	3550260	2.241373309057857e-4	4.7507344311418235e-4	0.637073036285593	1.988749720520417	0.5747450227724088	9706	4
cg03853586	1	56655932	4.9300973674309825e-5	6.171034100553869e-4	0.9363239928362694	4.216840792892415	0.23898120191969896	9687	4
cg03853587	1	65885364	-8.064022156080859e-5	4.385002817751708e-4	0.854091869488165	2.2474049961217215	0.5226715192213112	9683	4
cg03853593	5	157080900	5.876984358435801e-4	7.190654285075808e-4	0.4137520320176888	0.8530409178038201	0.836742714242504	9695	4
cg03853620	7	95222092	-7.10230006926106e-4	8.832471977266223e-4	0.4213320749957235	5.012684086519551	0.17087070585651812	9487	4
cg03853743	12	61267009	-8.908921457007712e-5	3.1007197614321225e-4	0.7738689537095084	5.416184757306466	0.14373853171169085	9697	4
cg03853793	6	166796891	-1.2703762273518123e-5	1.7577312986651877e-4	0.942384149463622	0.7456535463130823	0.8624167884339508	9648	4
cg03853794	16	3415166	-7.814403565810837e-4	0.0013032713132836555	0.5487734215002542	0.6183486194177044	0.7340528063429754	5803	3
cg03853798	19	1578250	-8.677490983679807e-5	4.852563364373127e-4	0.8580768209334306	5.3568010640610115	0.14745882965506288	9704	4
cg03853807	6	168947817	8.706258606993876e-4	0.0010176831040456136	0.392275510857427	12.250640613899213	0.006572080626828015	9698	4
cg03853809	1	220863382	3.3755071818706455e-4	0.0012588026632318358	0.7885821578234398	7.181075948453792	0.06634482964174457	9702	4
cg03853827	7	44789246	7.743898469519924e-4	0.001175380825087605	0.5099974559628677	5.211797110741834	0.07383676096252674	5808	3
cg03853945	13	84024017	-4.3322555949722587e-4	8.97258173109254e-4	0.6292145517162315	10.365999248964524	0.015698005309548957	9686	4
cg03853987	2	101034279	3.427982916935876e-4	5.588208900261125e-4	0.5395911164392571	3.234362085830832	0.3568831947411639	9663	4
cg03854025	4	73753087	-9.116367207659953e-4	0.001063454628817335	0.39131180583246294	5.413473439629463	0.14390643827370916	9641	4
cg03854071	19	19626428	-3.4823520320779306e-4	6.057298872084677e-4	0.5653577116792171	1.3377901102825267	0.7201795961880741	9677	4
cg03854077	4	189580596	-0.0013850513081747125	0.0014066888267185405	0.32481168564311713	0.6709153998885455	0.7150107510666857	5808	3
cg03854198	12	5541311	-2.904732665027918e-4	2.639085748271418e-4	0.271045231340817	2.6105206471094573	0.455648126125307	9698	4
cg03854238	6	22071933	5.246735195096945e-4	0.0014375985929245283	0.7151373515169592	1.8504836299476448	0.6040112284563146	9628	4
cg03854262	9	95896872	1.7387932930916627e-4	1.6759829518048404e-4	0.29951374041772866	2.040560845014614	0.5640309715773506	9697	4
cg03854265	1	204966512	-6.964004752706763e-5	1.940485345563897e-4	0.7196852111378149	0.4624049478615415	0.9270697502010703	9589	4
cg03854322	2	128699333	-2.5609420219604875e-4	5.710031094442994e-4	0.6537932611018196	1.7841563452473812	0.6183887469942709	9703	4
cg03854346	1	84842888	-3.0571973577337217e-4	6.730571962948097e-4	0.649666537294423	2.148204748796552	0.5422223360807261	9691	4
cg03854487	16	50644374	-3.269877085451865e-4	3.7639615855602603e-4	0.3849932677828876	1.8934959751407696	0.5948034566862959	9705	4
cg03854543	4	154074127	2.5750438116350504e-4	1.8785880866884066e-4	0.1704580164646638	2.5640175225182316	0.4638326876093499	9703	4
cg03854595	16	11347455	-5.862816666860275e-4	3.434577495921362e-4	0.08782243763657749	1.7665276008639061	0.6222458498631067	9706	4
cg03854598	22	43831005	-2.9107197581288796e-4	2.6471477387274354e-4	0.2715202569606976	1.624849705870624	0.6537685333982288	9685	4
cg03854667	2	110370440	0.003793109950497622	0.004812288107376123	0.43057189482812674	6.269858481178394	0.012280895139701957	1325	2
cg03854722	17	7757958	3.2586384040916123e-4	5.045779711681195e-4	0.5183994061637711	4.623599395057632	0.20152692934107364	9699	4
cg03854765	20	4981014	-2.5640433177293433e-4	4.7806753512258496e-4	0.5917270739105341	1.9935961651151257	0.5737369077857043	9705	4
cg03854796	11	31819162	-7.588754765867668e-5	5.983592817506884e-4	0.8990780727075256	0.42190629118799816	0.9356809023746668	9703	4
cg03854852	3	138678586	-1.1458325857833767e-4	6.202990332382768e-4	0.8534466083918142	1.706760542967561	0.6354318195732485	9698	4
cg03854865	6	26224070	0.0014420197969928382	0.0010182723960579206	0.15673350509282052	1.1507676006834633	0.5624889439246858	5762	3
cg03854913	17	80798068	1.8147225583223776e-4	2.0807740154340728e-4	0.38313297465427787	0.21461539938492885	0.9751960849158123	9691	4
cg03854931	1	119981031	0.0011248434410827371	9.153154895112129e-4	0.21910428878206326	2.312640100837009	0.5101037251742668	9650	4
cg03854952	15	73525987	-5.386044289695299e-4	5.442533200222642e-4	0.3223594787845366	2.3759627934422376	0.4981248251919914	9701	4
cg03855256	4	142142274	-1.2357558162900118e-4	1.0789051414791048e-4	0.25205199235569714	4.748031078071385	0.1912050512235784	9680	4
cg03855276	3	51705097	-3.40425534231011e-6	1.39970435369515e-4	0.9805963665647195	6.483527928380727	0.09031439025894605	9564	4
cg03855291	11	639423	0.0015698488232708673	0.001586484656728263	0.3224117098255408	0.9302620510243437	0.8181194137636014	9701	4
cg03855338	5	2702771	2.0219670755224938e-4	0.0014652396923821745	0.8902438534066545	1.612531080433659	0.6565518309272227	9705	4
cg03855388	11	68580018	2.3731160487468073e-4	1.7974153212831355e-4	0.1867369923293111	5.554925436989896	0.13539012777479628	9624	4
cg03855529	10	135229463	4.672856564962062e-4	4.482258980303111e-4	0.29716942422701254	2.3260014508228206	0.5075580284209558	9703	4
cg03855592	7	113034122	2.3230937960838614e-4	0.0011728828837604623	0.8429926531900026	2.4798148120729486	0.4789500462205887	9634	4
cg03855656	22	42896105	4.404597260980878e-4	0.001217654706887517	0.7175553474793472	1.173500966167817	0.7593666357535681	9694	4
cg03855706	16	770778	1.804631320669782e-4	3.0796268573455747e-4	0.5578820650282528	1.0028071602038269	0.8005727067582639	9690	4
cg03855710	13	33002360	-5.813683122106309e-4	3.2336507172950736e-4	0.07219763537572788	3.037063957667052	0.38594587023827015	9603	4
cg03855857	1	119029635	3.5814029980922737e-4	4.519866203133417e-4	0.4281454032112554	1.3335831046235345	0.7211743021053353	9706	4
cg03855954	20	43753635	-0.0010192587007634938	0.001143940963110724	0.37292574551039925	0.4696545673572191	0.9255057631627075	9705	4
cg03855973	6	76315197	8.269990013258177e-4	5.450404480345886e-4	0.12918673116828808	0.10034133119954305	0.9917964312242264	9699	4
cg03855994	3	50230988	8.831623616030802e-4	0.0017513501333947265	0.6140680333195428	2.024535683407593	0.5673298811179753	9704	4
cg03856024	6	158039220	1.7854498036515232e-5	5.808562848503872e-4	0.9754782969945582	1.7835217468700493	0.4099332762279238	5808	3
cg03856044	1	159557632	0.0011117812018680514	5.174631412983616e-4	0.031672270956106564	3.391142959628255	0.33515735891007387	9702	4
cg03856109	11	44087712	-8.20352892218574e-5	3.8420840896957476e-4	0.8309231981764478	1.9425155185122391	0.5844231256654087	9688	4
cg03856153	3	61904580	-0.001369588481299557	0.0019871811276484415	0.4906900556934402	1.1318612192968156	0.5678314713545671	5114	3
cg03856286	1	31769900	-2.219380568177475e-4	1.8710469941558586e-4	0.23555501170487178	3.9146159573940755	0.27083289614704636	9679	4
cg03856366	12	54583569	0.0012789672227973615	7.477947788318074e-4	0.08720699796555775	0.9746540610102293	0.8073845995861006	9702	4
cg03856401	16	29853262	1.440164719108353e-4	1.83697486148763e-4	0.4330476398755854	0.1437829403778751	0.9861093129792197	9614	4
cg03856411	16	23410986	3.170868945633363e-4	2.600000453776416e-4	0.22262990986495437	7.342295389087174	0.06175206536945288	9658	4
cg03856470	16	1309414	-0.001406124363606014	0.0011855157721075164	0.2355881043905769	9.90198494669599	0.019417939651326484	9702	4
cg03856492	17	47841544	4.772095516845397e-4	3.138000451122878e-4	0.12832407966227238	7.335223575163823	0.061946897690677606	9674	4
cg03856510	7	130563027	-6.81240825282373e-4	6.540008995179385e-4	0.29757341920657	5.3836009974055195	0.14576871315840217	9697	4
cg03856606	5	173998862	-3.005158775181497e-4	6.391242789837443e-4	0.6382125348216252	6.016505006621873	0.11080997600142939	9705	4
cg03856723	19	14229466	-1.812181978982201e-4	2.433138785952734e-4	0.45639755231665563	3.465900395091675	0.32521172955514244	9704	4
cg03856748	11	118662168	-1.4656062062994398e-4	1.5892361217633615e-4	0.3564201103850488	3.655909289476715	0.3010970102667133	9637	4
cg03856786	19	58874501	1.1562845009636462e-4	3.4692368759206435e-4	0.7389104827198232	0.3224846091246456	0.851085824142752	5808	3
cg03856801	11	116709138	-1.9637434904716795e-5	4.0565669722720333e-4	0.9613902870503561	2.105684145266432	0.5507636782671469	9704	4
cg03856949	12	51318042	0.0010511604534457193	5.077700185630203e-4	0.03843823540548703	1.7738100855945411	0.6206506701907707	9703	4
cg03856969	7	98600799	-4.6547723887232546e-4	9.92632290578214e-4	0.6391181028480875	2.3234115974546232	0.3129518923781053	5809	3
cg03856973	22	43740230	-0.0013404724428849727	0.0011759751871787878	0.2543356441535204	6.847401850592898	0.07692395949263509	9702	4
cg03857047	12	104351201	6.56826158037305e-4	3.9305244280001385e-4	0.09470382621307814	4.228226945987266	0.23785098357562953	9691	4
cg03857186	2	27255618	1.5281226266037658e-4	1.5914024214357299e-4	0.33693622111280425	1.9922443897237956	0.574017969973835	9702	4
cg03857198	3	152927597	7.229361054681766e-4	4.494875414864999e-4	0.10775717338280988	24.937284928189506	1.5913784634334246e-5	9705	4
cg03857384	11	3187777	-6.069679154166237e-5	2.737001715193635e-4	0.8244977570866131	1.9021175986854948	0.3863317590157476	5807	3
cg03857453	5	142729913	0.0014703019444744325	6.40672415205196e-4	0.021736814272383928	6.954379050017271	0.07336617027405708	9699	4
cg03857502	15	90893396	3.664944123630255e-4	4.88387661034979e-4	0.4530035844002861	1.5382247202678143	0.6734765965189164	9706	4
cg03857553	22	29976613	3.951710049622792e-4	6.398631949658406e-4	0.5368478078268007	0.25116158344545303	0.968935749715112	9703	4
cg03857572	15	26869641	-1.993732456017604e-5	5.952332591869726e-4	0.9732798710458298	2.3401926252232017	0.5048648248459779	9706	4
cg03857617	5	19854080	-5.022719639177084e-4	9.419209981879486e-4	0.5938659779349047	1.997103001465966	0.5730082050633991	9693	4
cg03857632	5	75013392	-9.391784961047032e-5	2.115629603715852e-4	0.6570976209955903	0.8280286645976853	0.8427518637336027	9597	4
cg03857640	16	46607688	1.2350349543348752e-4	0.0011174799374616031	0.9119972641413214	0.7736219706595662	0.8557653406980633	9705	4
cg03857664	5	171864134	0.0010313785025686543	5.389192623719314e-4	0.05564694455963492	6.630738225986415	0.08464667857199486	9706	4
cg03857673	11	65769520	-2.2096289049282312e-4	1.8497572844667102e-4	0.23226261105152904	0.8457951330811437	0.8384849494965196	9705	4
cg03858047	2	28719042	-1.5533314727251687e-4	4.726746098098591e-4	0.7424384239239046	0.8180107676623862	0.8451544221975804	9704	4
cg03858387	15	25199164	-9.979627890677944e-4	0.0012883604699552686	0.43857662206526343	4.016991721386851	0.2596351669458773	9703	4
cg03858448	13	20138965	-0.0011360616530684648	0.001141384668025768	0.3195727026019892	2.0711811471183506	0.557764979175377	9705	4
cg03858460	16	75569852	-7.769087142414691e-4	5.654402703602388e-4	0.16944509597500307	0.6661630156313857	0.88113238692313	9691	4
cg03858663	13	78976139	0.0010394673484003453	0.0010247146529942675	0.3103934117717239	1.0301516682194733	0.7939566804083673	9704	4
cg03858673	6	28584155	9.963744539098997e-5	0.0010951734780557472	0.927509525890319	1.5053066681011802	0.6810460968137066	9694	4
cg03858703	3	68316096	3.2599546054980455e-4	0.0017583870913660186	0.8529195484435357	2.9931818752724353	0.3926775920009322	9702	4
cg03858720	17	21194718	-1.4392811812361889e-4	4.7595177329285657e-4	0.762346671291646	3.761599554145948	0.28838445345583325	9700	4
cg03858756	2	176994637	3.530317747673685e-4	3.7375502957858825e-4	0.34488666654790967	0.8494001021398513	0.8376182813692652	9698	4
cg03858917	11	1929190	4.1000583105554054e-4	4.6529653468769795e-4	0.3782252517431056	3.475209656343873	0.3239916070531371	9700	4
cg03859090	11	69522216	-1.518131484046799e-4	0.0012827375629977462	0.9057896263125327	3.15258270334653	0.36869292819677285	9703	4
cg03859162	13	99404887	2.0443644384188754e-4	7.295346219238243e-4	0.7793021487475817	2.4945817350293664	0.47627108103605625	9695	4
cg03859306	9	131452634	4.580163747497785e-5	1.418973971216119e-4	0.7468618839526309	5.544163215547673	0.13602090024586358	9702	4
cg03859395	2	55845619	-8.368722324877073e-4	3.9941774099946887e-4	0.036150507375892434	0.3330516665791204	0.9536970818297386	9368	4
cg03859495	16	31394096	1.5912168431992318e-5	2.1804836931401625e-4	0.9418256879254938	1.2526511388621118	0.7404060315559808	9703	4
cg03859668	12	131649067	-1.4141879307608457e-4	4.233286530774874e-4	0.738331389802833	6.59522499106335	0.08598177334694201	9696	4
cg03859673	17	39925702	2.1333700970603718e-4	2.1973968798800217e-4	0.3316167840132647	8.2726873970447	0.04069975824547256	9676	4
cg03859684	13	111568271	9.548730335912897e-5	1.3832049812221732e-4	0.489984350256164	0.6084469303712196	0.8944959483213478	9695	4
cg03859732	15	42500737	6.181820991219784e-5	0.0012654736141130894	0.9610389463938528	4.5626421308170695	0.20677034948059142	9684	4
cg03859792	16	58121049	-4.3763806284696837e-4	4.5308453787340676e-4	0.33409012715829534	3.1541812268902034	0.36845889945249605	9696	4
cg03859846	13	114810631	4.1993951923978683e-4	6.337537016531116e-4	0.5075722985447456	0.40616445883797975	0.9389661385708636	9705	4
cg03859893	10	60145150	-1.798770437565974e-4	1.9987108883235416e-4	0.3681387190708435	2.4954129783228876	0.47612063128512216	9691	4
cg03859909	2	103756361	1.1389714820051819e-4	3.9448109100649874e-4	0.7727906751301878	1.8927406100237476	0.38814732608988456	5809	3
cg03859915	2	28112817	3.2041861934856413e-4	5.85213949802033e-4	0.5840188609723413	0.8181568697730769	0.6642621289541663	5801	3
cg03859929	11	67291247	-1.54626652182373e-4	1.4440686708756044e-4	0.2842725131348469	6.705530943632768	0.08189991247995768	9684	4
cg03860013	20	31756013	-3.046269401799252e-4	0.001035371614222129	0.7685898698274856	4.182115161257973	0.2424586076505791	9703	4
cg03860020	11	64510466	-1.1571266883637912e-4	1.3447882492237804e-4	0.38953954288334824	7.940320037051284	0.047261347906890586	9697	4
cg03860037	13	28497359	-1.3126142981572682e-4	7.298027405256358e-4	0.8572634369906371	4.135121973656566	0.24723820789392695	9704	4
cg03860038	10	134231517	-0.0022711407458620957	7.15425489873238e-4	0.0015007860566956144	6.9168371404005615	0.0745962264351107	9685	4
cg03860051	10	124768608	-1.1930226918191382e-4	1.2965479508018855e-4	0.35749272853559094	1.170863397355579	0.7600006153055485	9546	4
cg03860054	16	55691102	6.74072519197975e-4	5.175791434850933e-4	0.1927945737063202	2.6644073394498164	0.4463098197319822	9704	4
cg03860250	11	12140139	-3.568064799819718e-4	4.6458798357080355e-4	0.442483465464917	2.064827709292509	0.5590610629975907	9702	4
cg03860252	4	1799705	-1.558004621114285e-4	4.826925625461679e-4	0.746866635715493	5.553758387695951	0.13545839394723108	9694	4
cg03860311	7	44364211	0.001583522598397946	0.0012053765872612938	0.18894176949162853	1.2270152125963703	0.7465325055691405	9702	4
cg03860343	11	992581	-1.2388024055656183e-4	4.6083825913849314e-4	0.7880720431980452	1.953360248106714	0.5821431676272268	9706	4
cg03860466	19	12912941	-1.8860522461419527e-4	1.716030634050614e-4	0.2717338597660539	2.0741403719887375	0.5571620315716017	9690	4
cg03860650	9	111618429	7.175853921358679e-4	3.9904593642662716e-4	0.07213698769751671	5.678292199517002	0.12835525312404222	9701	4
cg03860665	6	30524763	1.6949007426221558e-4	2.5562783269408764e-4	0.5073084535445681	0.6953237713249132	0.8743032904143982	9681	4
cg03860768	8	11351571	-0.0010873596329842566	5.875943705872962e-4	0.06423753584797558	1.468447987483684	0.6895714270366495	9701	4
cg03860853	12	120647948	-3.751857604575837e-4	4.7758941245912523e-4	0.4321122725160472	3.0584510679628263	0.38270067571918537	9699	4
cg03860859	16	66638599	-8.73211529880561e-5	1.0874049140662301e-4	0.4219612423167118	3.590113926099124	0.3092613397817286	9647	4
cg03860890	7	55086288	-7.933204090136224e-4	7.097110858732606e-4	0.26364919692668853	0.9449348291038931	0.8145726543751873	9702	4
cg03860969	19	40596998	1.6345966816613597e-4	1.663407148860215e-4	0.3257650326629249	3.6362010732309695	0.3035221615830345	9696	4
cg03860982	16	1618836	-3.562302764614712e-4	3.678643014308853e-4	0.3328575497965028	2.065102522205388	0.5590049579308488	9704	4
cg03861021	17	3539210	-3.664321122423163e-5	1.92563417970943e-4	0.8490805936394147	1.137328594623228	0.768071301820225	9704	4
cg03861029	3	49058423	5.5528522094060965e-5	2.993721005880393e-4	0.8528499856589067	1.63859937542792	0.6506696819819835	9685	4
cg03861044	17	40172102	1.1605800072154621e-4	2.0158768816727632e-4	0.5648046663219122	0.6975876282914637	0.7055385873501948	5808	3
cg03861065	10	64344052	1.8402777260253598e-4	4.119651875524168e-4	0.655086557643981	2.8276213755020434	0.4189731083736891	9701	4
cg03861097	21	34393589	-1.7617873806755955e-4	3.988548997605276e-4	0.6586980920677749	1.877856921748506	0.5981406725567515	9705	4
cg03861105	2	46770357	1.4221181782690195e-4	1.369190873877918e-4	0.2989647983182923	0.6610119255708695	0.8823337149102144	9697	4
cg03861106	12	19283881	-6.283024190889349e-5	4.461406298114626e-4	0.8880037875638865	1.3252198604307772	0.5155041473738513	5800	3
cg03861115	20	39968780	1.1393192922524592e-4	1.5869289793892161e-4	0.47279447689758114	0.6017214750206674	0.8960381681093561	9703	4
cg03861143	11	1855746	-9.446684905460044e-5	4.247107976042755e-4	0.8239820441942778	1.9604343059444747	0.5806591885495597	9703	4
cg03861200	5	133340900	1.8724390853337223e-4	3.2255670928152267e-4	0.561578032688159	0.8385842733926095	0.6575120837998367	5808	3
cg03861217	2	155652401	-7.42752027456792e-4	9.908373302130158e-4	0.45348326863002825	4.281916352696948	0.23258740353563703	9697	4
cg03861379	5	54128677	2.7097210665711654e-4	0.001982341759898411	0.891273516827551	6.375519247619828e-4	0.9798557224525095	1335	2
cg03861404	11	124588157	2.7611276109286187e-4	1.814772182248404e-4	0.12814108039087155	7.099854358932182	0.028726731473998183	5807	3
cg03861428	1	17380702	-1.7988659311933848e-4	1.1904129135983514e-4	0.13075591786211568	7.152662625039591	0.06718784116749739	9677	4
cg03861496	19	1248371	-4.2200600717684055e-4	4.56537324641489e-4	0.35529758433049663	4.110630169002919	0.24976320605944557	9702	4
cg03861593	6	108881876	1.4182240242530353e-4	1.128880343718093e-4	0.20900348223717458	5.424099674004565	0.14324943696667153	9626	4
cg03861633	3	170300709	-1.813071328592788e-4	0.001328486851132576	0.8914446622147221	0.632955062738982	0.7287113845226914	5778	3
cg03861703	17	70587137	0.001109753935165641	0.0017508330330443785	0.5261830367365385	6.514021285189214	0.08911117626111863	9686	4
cg03861784	12	66442412	-3.342355816782404e-5	8.089068572327737e-4	0.9670412553180374	1.2170062136944837	0.7489284755213563	9704	4
cg03861785	16	1873952	4.175049566010038e-4	9.234941479810547e-4	0.6512022072365953	1.3133168823884973	0.7259733060762013	9701	4
cg03861798	12	125506978	3.5641760192867524e-4	4.985460964575639e-4	0.4746621634118036	4.848651599474288	0.18322105474117067	9429	4
cg03861966	12	94136602	-4.795004718320107e-5	4.1764684394637533e-4	0.9085956978913172	3.0622879805063374	0.21628809426071546	5788	3
cg03862040	21	43299840	3.0406326505746156e-5	1.7989174872599446e-4	0.8657764363839462	1.1942187741823547	0.5504003331417138	5806	3
cg03862216	5	52081003	9.027973965560535e-4	6.73031936082762e-4	0.17979430243105268	4.495270417779175	0.21271254346231225	9700	4
cg03862225	10	126850454	-9.526432568622963e-4	2.4243355937900575e-4	8.51218221252991e-5	4.112062463091914	0.24961489730384823	9681	4
cg03862226	12	57521271	6.871339791831812e-5	2.452708244740815e-4	0.7793599967934712	4.635640446035891	0.20050589986600784	9702	4
cg03862290	14	101515739	-5.022975106896505e-4	7.082120693637905e-4	0.47817101453797123	2.3352492771008517	0.5058017349811892	9695	4
cg03862380	20	43029895	0.001649537521569389	9.152980566695108e-4	0.07151611601699938	7.656711038531856	0.053665688732039654	9697	4
cg03862414	17	40824241	-1.5210611058270957e-4	0.0010779386898897808	0.8877843761488957	1.4357169758318915	0.6971842425526473	9705	4
cg03862437	3	194353432	-0.001166057077298849	0.001099887788535769	0.28907179892204304	2.892911969161158	0.40843243460223755	9609	4
cg03862540	18	9614206	-1.8141336193382146e-4	1.8772268771030635e-4	0.33384897611169323	3.858218988683692	0.277186523689986	9698	4
cg03862651	18	74091787	4.5793962943369764e-4	5.402967028372034e-4	0.39667712367339764	5.154182878199242	0.16084905550670114	9705	4
cg03862781	11	14521235	2.686522398905845e-4	2.0071018338858087e-4	0.18073080701866573	1.035166536675397	0.7927435463041961	9702	4
cg03862787	4	124521391	3.2084670012324845e-4	3.2588583531525787e-4	0.3248514919164261	1.6722030705678979	0.6431312676850748	9703	4
cg03862854	20	22556600	6.630128701864794e-4	0.0011851584680539833	0.5758684828380332	6.743622150454668	0.08053423391881968	9693	4
cg03862987	4	76596784	-1.8697947660017416e-4	8.022146084458552e-4	0.8156999666940634	1.4856442466764164	0.6855875722483231	9706	4
cg03863069	5	171883729	-8.779127159452166e-4	5.694613849663209e-4	0.12315757023880773	0.07859703619934433	0.9614636520003226	5807	3
cg03863149	1	91487516	-1.1691785679604728e-4	1.4220771546010706e-4	0.4109843945045735	2.772426045221127	0.4280592188518394	9701	4
cg03863358	3	9032485	-3.8274774302810135e-4	4.0092554522263175e-4	0.33974945978271825	4.600388934503384	0.20350871944739912	9705	4
cg03863486	6	138724410	-7.702439081798981e-5	5.518635280604131e-4	0.8889986022397081	7.420498398617464	0.05963676276642864	9705	4
cg03863499	3	191670165	4.396762691850915e-4	6.314216109967044e-4	0.48622371792364033	2.2898459026403293	0.5144689530674987	9698	4
cg03863514	3	58329592	2.175220465128589e-4	5.467631797996243e-4	0.6907511190230062	3.3392323301136617	0.34221945562251926	9702	4
cg03863549	9	33474004	-1.7738552678307303e-5	1.6343206988543715e-4	0.9135691200475246	1.513286325981376	0.6792072657597442	9697	4
cg03863591	4	6565035	-1.1484878543056764e-4	6.35847789668778e-4	0.8566634395530118	5.671059588396423	0.12875791048599045	9698	4
cg03863616	12	79257853	5.734739083717467e-5	2.339410943866837e-4	0.8063511068998919	1.648656176068224	0.6484083613899002	9705	4
cg03863634	16	86553371	-2.8295480294474295e-4	2.1132350563284752e-4	0.18058202841800466	0.7920780634744724	0.8513609028860909	9706	4
cg03863756	21	46859983	9.921734099613577e-5	2.772090437519729e-4	0.7204067465204147	0.5279379171305357	0.9127120727452586	9691	4
cg03863817	3	96495925	5.172989085590201e-4	8.166823029547067e-4	0.5264626020695942	0.7922372738898933	0.851322860083446	9692	4
cg03863838	6	36562081	2.2619970130864777e-4	2.1652219043137347e-4	0.29616384633780884	4.0977553627092265	0.25109995808001795	9701	4
cg03863908	5	1123738	-1.1595510575149186e-4	3.620817697935359e-4	0.7487821326728645	1.3075832550405537	0.7273331497526414	9701	4
cg03864000	11	111411381	-2.877305957784679e-4	3.188816078071689e-4	0.36689132853138995	4.665111933354302	0.19802709773184163	9699	4
cg03864005	1	247464039	-1.551564695044344e-4	5.472004160014656e-4	0.776758352422215	3.6146281801010294	0.3061967028261687	9700	4
cg03864089	11	1521172	-6.69625797572585e-5	4.0361892787986014e-4	0.8682313586541484	3.3623678400252093	0.33905610619244564	9703	4
cg03864121	18	77454602	-0.001239061778537208	5.957830516661053e-4	0.03755124560841498	1.6387791504248297	0.6506292196594574	9692	4
cg03864128	20	32398023	0.001060831558106306	0.0014615206597974335	0.4679362739248845	2.4252605837620744	0.48894969576580705	9704	4
cg03864215	11	17408437	-7.300517599670757e-4	8.074155858535706e-4	0.36589816723278706	2.461993848522339	0.4821988179216645	9699	4
cg03864245	17	41855745	-6.412657328240843e-5	2.233455186027499e-4	0.7740217827344438	3.541917540608656	0.3153661121289139	9692	4
cg03864281	5	151785326	3.0707519031658435e-4	6.090062133765576e-4	0.6141043907509502	0.4948974461630088	0.9200109819629537	9697	4
cg03864326	16	67927170	3.384796797507175e-5	1.8140337768015642e-4	0.8519824894224969	0.819311139636061	0.8448427057521066	9685	4
cg03864338	3	142720134	-1.7082228444981827e-4	1.4128000621864873e-4	0.2266227191810926	2.6482922797774604	0.44908611535487825	9701	4
cg03864479	5	38534081	-4.556751097664031e-4	0.001257881951547374	0.7171608388900605	6.501858538784361	0.08958923662351449	9694	4
cg03864483	3	23851909	-5.883263715458375e-4	2.7387043617741727e-4	0.03169847944095882	2.8560327177117992	0.41435880264844466	9700	4
cg03865041	16	71842666	4.706886856722197e-5	3.8867378225103784e-4	0.9036108641846213	4.529552942525797	0.2096693316978225	9702	4
cg03865257	18	21269410	-1.3210711120189883e-5	2.3995235635456707e-4	0.9560942011659951	2.2753355622953406	0.517262418779615	9686	4
cg03865281	10	90364671	-0.0010291381317696026	4.5819261762539436e-4	0.024698764345663957	0.4570357297083817	0.9282238408375952	9706	4
cg03865512	6	64308590	1.818248945280898e-4	2.5184611898659685e-4	0.4703140158712611	1.9246151138826812	0.5881995738161848	9697	4
cg03865524	10	45360781	0.002210895235989202	0.0011072324552822471	0.045849517634948565	1.9493285920462617	0.5829900662538883	9685	4
cg03865667	13	58205678	-2.0220246852127886e-4	3.7827807795620075e-4	0.5929721794766307	2.182475743428684	0.5354083465648972	9705	4
cg03865668	2	171717400	6.432134275801645e-4	9.623998434388356e-4	0.5039145192804555	1.8309152210024717	0.6082306562288277	9679	4
cg03865925	3	77843317	3.5695164391675617e-4	0.0014633536476322962	0.8072872631081649	3.8016620979584186	0.2836928600712684	9703	4
cg03866074	1	144931476	1.78369687568572e-4	4.908433938277818e-4	0.7163103651169629	1.1079368360198323	0.7751584535827103	9687	4
cg03866192	17	2699542	-4.8979732982848625e-5	1.6965955986653942e-4	0.7728153921824833	4.695676189058685	0.19548651892840077	9706	4
cg03866211	10	45939109	-0.0011615766610973074	6.867689312408552e-4	0.09076718832536801	2.4915781550623466	0.47681502221398536	9697	4
cg03866306	13	108039519	4.1853560388134206e-4	8.748735607303501e-4	0.6323687119984458	1.6338060677593582	0.6517490435703408	9640	4
cg03866360	16	4321272	-8.957666978503819e-6	1.183077896175468e-4	0.9396458911510779	5.608202827929147	0.1323082348194291	9705	4
cg03866569	21	34697528	6.320040302988746e-5	1.91605625916187e-4	0.7415161157321737	6.191213509207166	0.10266894720886335	9706	4
cg03866600	11	69001551	-6.764112092026956e-5	9.901424255791482e-4	0.9455352526702281	5.9527404473260965	0.11393228037071601	9704	4
cg03866607	17	59532826	-4.239439062658791e-4	4.862523928064479e-4	0.3832848752254528	2.7926389181993705	0.42471311617162844	9703	4
cg03866757	5	172484412	-1.8217898469090368e-4	2.573186011873088e-4	0.4789514958971425	8.931964748804672	0.030209262844844584	9650	4
cg03866831	16	9849427	0.001861066639678793	0.0020385218081075576	0.36126931497586057	0.2922084333466529	0.9614871408165155	9699	4
cg03866835	16	67562656	-3.82655379340937e-5	1.2554060346278974e-4	0.7605138583967108	1.5879684455427066	0.6621209606714676	9704	4
cg03866836	11	123477197	-7.517730897824744e-5	4.102630969680028e-4	0.85460837324366	1.0030094507975775	0.800523758460076	9704	4
cg03866862	6	33401542	-0.001993898876814117	0.0010723205916224436	0.06296703177773573	2.646324730588533	0.44942603965011	9703	4
cg03867003	11	124751257	5.225750155584272e-4	4.89364559592839e-4	0.28558166122157946	2.389389865069069	0.49561275197620325	9695	4
cg03867037	4	1234817	-1.699703453241531e-4	5.462324867279102e-4	0.7556725260125915	0.33884704983293956	0.9525642210016233	9659	4
cg03867377	3	184289145	2.766201261639469e-4	8.29591388821354e-4	0.7388011057774009	4.407635256707907	0.2206784649338201	9702	4
cg03867429	7	57483183	-2.3722518658545448e-4	0.002117840627839848	0.9108132845019989	3.0327403959428136	0.38660474589673377	9695	4
cg03867445	10	135122309	1.6821145122573552e-5	1.039910040481841e-4	0.8714981832368088	3.9678106764639063	0.2649610395675049	9667	4
cg03867465	4	183062301	-1.7884765439354268e-4	3.838789106524172e-4	0.6412899343137162	0.7086735969791382	0.8711619601057663	9667	4
cg03867475	21	34444382	1.5033185080322672e-4	1.5662090987484493e-4	0.33713305833282664	3.806030612345083	0.28318544821199637	9703	4
cg03867759	5	148205971	-4.4425606067597897e-4	1.6956804822815691e-4	0.008794835889888514	1.0326452254123426	0.7933534582917205	9704	4
cg03867797	12	110939833	-4.025989803187592e-5	2.1835797874855312e-4	0.8537187572914176	2.1989160230579374	0.5321619124249546	9559	4
cg03867871	9	133568991	1.701784455144368e-4	2.0143291738609627e-4	0.3982005672334509	0.4061870022694049	0.9389614602809221	9693	4
cg03868159	6	42532252	6.095159355242775e-4	3.8807081544951484e-4	0.11626845526750482	5.302765047563093	0.07055360356744844	5808	3
cg03868193	11	124958746	-0.002046597616189649	0.0018396092482972533	0.26591567874388944	2.6483082928419055	0.1036601579952363	1325	2
cg03868220	21	47830952	4.065528434731265e-4	4.5936283255257896e-4	0.37613698098108395	1.224559962046291	0.7471200450626054	9702	4
cg03868278	12	109255347	7.155799645624291e-4	8.514668681006149e-4	0.40067940392203033	0.2689693159675962	0.965754800700091	9696	4
cg03868332	7	42006120	2.6678025231997177e-5	4.624348997545214e-4	0.9539952907924477	0.06089921534675635	0.9960752164327678	9690	4
cg03868770	22	30783737	0.0015903849891576994	0.0027973179004472932	0.5696688697581931	1.377004804902684	0.7109336739518904	9706	4
cg03868944	5	171808449	2.244046704758868e-5	2.6180629157685853e-4	0.9316937648900894	0.09931585015419457	0.9515548718932852	5789	3
cg03868978	21	42537294	1.5481417118626216e-4	8.078234031480664e-4	0.8480214011377172	2.122382342230498	0.5473979515425758	9702	4
cg03869063	3	52312834	-1.1297800164052173e-4	2.509389599850289e-4	0.6525510607117244	1.7082186433380329	0.635108151502048	9687	4
cg03869077	7	151478733	1.623623321616246e-4	6.283214178694048e-4	0.7960932083818847	0.9578532156583908	0.6194479456539715	5805	3
cg03869194	19	59031081	7.817287159009484e-5	1.7516966269419894e-4	0.6554026105997954	1.4921978694449445	0.6840722252700016	9702	4
cg03869225	12	117477105	0.0010204630092763376	5.381474919849039e-4	0.05792679116867818	5.957344977250952	0.11370402722462017	9693	4
cg03869253	6	88299900	-1.2026532035818594e-5	1.6053932789655034e-4	0.9402836884603003	6.778753095332295	0.07929417602260527	9701	4
cg03869448	4	10086483	6.766929859519048e-5	2.5230284739182325e-4	0.7885402653205684	1.9732539008910002	0.5779764746281255	9627	4
cg03869495	13	113492269	-6.750361265419567e-5	3.9254361311341575e-4	0.8634653449644485	0.46663343450589356	0.926158312148062	9705	4
cg03869498	6	1609827	2.1490798837231807e-4	3.358544469567518e-4	0.5222478202630094	2.0872035975845127	0.35218389923783533	5802	3
cg03869608	3	73674656	1.5028537496689571e-5	5.881652027618826e-4	0.9796150242781422	1.5782435209579655	0.6643329545629539	9706	4
cg03869658	4	128886410	-7.428821847915887e-5	1.2229687095750627e-4	0.5435578256794016	4.261343561526017	0.23459154488762338	9501	4
cg03869703	22	42466867	-2.2011483046546795e-4	1.6081791717267757e-4	0.17108656161853464	1.8035790729063985	0.614156399260961	9693	4
cg03869743	6	30034645	-5.8653496392007674e-5	1.8927774175535835e-4	0.756651771316305	1.8058979394927968	0.613652319833377	9699	4
cg03869874	13	111267849	-1.4266385032318753e-4	4.7833169857370444e-4	0.7655100952042803	0.3981994223476281	0.9406142004154547	9702	4
cg03869928	2	8818142	-1.0434183180974414e-4	2.428813980928696e-4	0.6674866874456662	1.6210405494784588	0.6546284823886871	9702	4
cg03870033	4	8396410	9.467913038729442e-5	4.34915280649181e-4	0.8276663147024036	0.8647683620649107	0.8339205942530362	9699	4
cg03870044	5	125966247	-3.8853431003128537e-4	6.213424534333646e-4	0.5317648083067567	2.861073644319262	0.4135445359707026	9696	4
cg03870123	4	76912288	5.354611246815465e-4	2.9185684796147903e-4	0.06655453824580318	0.7991566140429467	0.8496687495553255	9694	4
cg03870138	16	88717850	-4.338525598256105e-5	1.6229316067051036e-4	0.7892178163905672	3.353263745785755	0.3402978583619518	9702	4
cg03870172	12	113772986	1.0899247113414338e-4	1.8204866964175096e-4	0.5493732040614835	1.2027774964004636	0.7523382306476039	9621	4
cg03870261	19	2428514	-0.0033509585594185187	0.0014612507711949027	0.02183577284978128	0.4901265409629252	0.921055151209647	9706	4
cg03870270	3	15643045	-4.7687678455007255e-5	1.8949678338799007e-4	0.8013082914345794	2.9381333510082697	0.40126248305933826	9704	4
cg03870329	7	155085773	-3.3989804441917574e-4	6.454654946131586e-4	0.5984757878883662	9.11570307327997	0.02779145534639003	9700	4
cg03870370	2	86421923	2.7888109213699023e-5	2.7989738467032633e-4	0.9206325933951194	3.3812692519375664	0.33649070181676277	9701	4
cg03870411	4	113070602	2.6502164757561525e-4	6.940595078458185e-4	0.7025779468025345	2.1817386374750183	0.5355542412492975	9698	4
cg03870448	4	41214687	-5.9536918794307e-4	0.0019227551465300756	0.7568318533018737	1.406304677028531	0.704057547544119	9704	4
cg03870497	7	26903972	2.3672696093469324e-4	6.147051764068815e-4	0.7001585101115793	5.705064999524389	0.12687514397696437	9554	4
cg03870746	7	1068244	-1.506465239290808e-4	4.292104708769494e-4	0.72559944996062	2.012912338547137	0.5697310304469797	9700	4
cg03870777	12	53342755	6.565646650649934e-4	2.3960625152162466e-4	0.006140522757980976	2.494128308312227	0.4763531641823147	9690	4
cg03870792	6	168816724	-6.421375887753089e-4	7.178614084756428e-4	0.37104656349780735	1.3306891347142695	0.5140963563618297	5809	3
cg03870816	4	27058359	-9.9891981090199e-4	0.0010891740918335228	0.3590718399110542	1.8626952982210643	0.6013876776595185	9550	4
cg03870842	4	123843873	8.68340657089351e-5	1.4946340926017026e-4	0.5612592801594345	3.0082572071593	0.39035382858289297	9701	4
cg03870856	12	58138780	-1.7709953362662286e-5	1.957355070657406e-4	0.9279065793697326	1.7365444040680145	0.628839933061138	9701	4
cg03870862	8	144624225	-1.7021708359634376e-4	0.00180248255208829	0.9247637710231782	2.2867695189362016	0.515060253329448	9702	4
cg03870976	4	530048	-2.0487156045260313e-4	3.9829372081485667e-4	0.6069911897443541	3.2728257750027487	0.3514427340324585	9703	4
cg03871102	11	68024285	1.7787024549728773e-4	4.655356915974774e-4	0.7024046256376211	4.857762349193691	0.18251373091218004	9704	4
cg03871104	13	74269673	-2.726187203111301e-4	1.7205099725015489e-4	0.11307480740302943	0.7129460802292669	0.8701547584262183	9618	4
cg03871120	18	76069223	-0.0014285696499283474	0.0015036532122871097	0.3420787661442192	2.2870200036440744	0.5150120894472918	9704	4
cg03871124	7	1643681	-0.0010531596036910161	5.31039642254737e-4	0.047344718560408915	0.9012428565934953	0.825127868791791	9653	4
cg03871251	5	176757670	-3.417973385807764e-4	9.903364167390403e-4	0.7299947194669454	6.027868886851972	0.11026218748417084	9698	4
cg03871267	5	67483475	4.7301637015754203e-4	0.0010850634682923496	0.6628844071436484	4.297744206308397	0.23105621778127497	9699	4
cg03871329	12	110338662	-5.49325263601433e-5	1.6818942012171353e-4	0.7439620701926986	4.9978445782918035	0.17195504291878108	9694	4
cg03871460	13	37004721	2.675014983646602e-4	0.0011546932228342628	0.8167985589500759	1.7816722967723235	0.6189313477962485	9622	4
cg03871468	12	131623236	2.777002386631033e-4	3.7262487445789916e-4	0.4561180856814579	4.851180663177508	0.08842590302740108	5807	3
cg03871526	3	142447949	2.0019820426645521e-4	6.410005001702585e-4	0.7547962417202455	6.025757222044267	0.11036378266193737	9680	4
cg03871549	10	112403448	-1.1485792972506414e-4	2.4412182138944003e-4	0.6380018931902751	3.7371965367148388	0.2912762250998369	9681	4
cg03871675	10	118608841	8.555834248444262e-6	1.6963903927905507e-4	0.9597753264053526	0.9904622182462506	0.8035598032832738	9701	4
cg03871717	13	89815451	-2.489902349065603e-4	2.688544254363221e-4	0.3543859900673485	0.6829082992918608	0.8772165356101483	9637	4
cg03871754	17	79320652	4.1204616938530093e-4	6.842948383505666e-4	0.5470762083552239	4.513502852226441	0.2110890214204546	9692	4
cg03871930	6	33238206	-2.0684066405466716e-6	7.047291386036635e-4	0.9976581820389144	1.240977931150486	0.7431938090152989	9703	4
cg03872217	3	161235909	-1.3214538542387081e-4	0.0012798904179995578	0.9177666040957376	1.8564794957579582	0.6027221550829288	9706	4
cg03872267	15	89011204	2.3173874433132379e-4	1.693521533763581e-4	0.1711919702525345	0.7274173814759581	0.8667369342765208	9703	4
cg03872339	10	133948517	-0.0015000961322418926	0.00136262087820358	0.27094439630217515	0.5936862228944861	0.897876235185198	9699	4
cg03872376	1	238053828	-1.6917251800025327e-4	7.472744451027356e-4	0.8209011683658103	2.362770150259343	0.5006025700972977	9702	4
cg03872433	12	113659039	4.092665406357222e-5	1.3669507759485626e-4	0.7646340370981005	1.575035698370459	0.6650634603336198	9696	4
cg03872502	16	1756007	1.1482601864988458e-4	1.3815720311081004e-4	0.40590255519367463	9.396211164759906	0.02446152290522758	9700	4
cg03872584	17	71895558	3.788279854419262e-4	0.001392949417222475	0.7856519688540495	6.848316257431045	0.07689285427530916	9705	4
cg03872623	3	186338816	-4.7316666299242703e-4	4.0265995688272e-4	0.23995376920922326	1.5390097300827326	0.6732966083493634	9705	4
cg03872655	12	133168990	-1.495889184796328e-4	4.409096745743647e-4	0.7344037893682935	1.1218467253436353	0.7718029861818306	9704	4
cg03872695	10	35205731	9.778315024123537e-5	6.299530464755386e-4	0.8766455811025375	3.797653320090823	0.28415920701693204	9699	4
cg03872724	17	60881608	2.0356618278019156e-4	4.5234100203846953e-4	0.6526901454853664	0.6320374157122562	0.8890605476247375	9699	4
cg03872736	11	2241249	-4.10215378369336e-4	7.724832117706833e-4	0.5953947443928402	0.6625468087365856	0.8819759165132803	9704	4
cg03872745	12	109125505	1.143525478150468e-4	1.995971601242509e-4	0.5667010915383314	6.74148533488691	0.08061025996150877	9646	4
cg03872783	21	26934885	6.818131068345218e-5	2.062100237041253e-4	0.7409163241382941	1.7775723736800346	0.6198275573853564	9703	4
cg03872804	4	1594280	-1.4220521034996722e-4	1.4606976362672959e-4	0.33028345068225445	2.142055916913125	0.5434515299005234	9662	4
cg03873049	5	149625194	2.3520026150061188e-4	4.409629642011413e-4	0.5937714449850118	2.8052226617666327	0.42264089541454997	9694	4
cg03873105	11	76096456	-3.340659027419543e-4	5.059211639506226e-4	0.5090535204478505	1.6011245700161345	0.6591348578820615	9696	4
cg03873108	7	108167065	-3.83393775396996e-4	2.3688426289815285e-4	0.10555798128833084	0.9398796721064246	0.8157947990758403	9701	4
cg03873153	7	64034943	-0.001991599735434768	0.001916337319322541	0.29867727855202214	0.01754070963757743	0.9993853819058762	9704	4
cg03873220	7	139760375	-0.0011229225472249682	4.2832474326918584e-4	0.008750225796672314	4.075650779204457	0.25341023289680614	9704	4
cg03873281	5	131608955	0.001599981758213764	0.0016438592639605107	0.3304001310116075	1.1718249123533313	0.7597694864182551	9706	4
cg03873322	6	142409202	-0.0015537837753769343	0.0020079948005953486	0.4390498387407521	2.707187553842608	0.4390072264757277	9703	4
cg03873392	16	10801987	-0.0018364420542223336	0.0015906744771513343	0.2482930824503506	10.395354863494385	0.015487829943959633	9702	4
cg03873608	15	51914168	-5.050047082441829e-4	2.1027819379595562e-4	0.016323419909054383	0.7342714499979403	0.8651148651481584	9703	4
cg03873659	3	123304056	-1.4482806110212374e-4	1.481755807889263e-4	0.3283669934924867	2.3779632781644033	0.49774993372672255	9700	4
cg03873694	7	43118627	-5.942935080364436e-4	0.0015363864960512132	0.6988950194100039	0.9726085246114711	0.8078794718922863	9615	4
cg03873826	16	68407311	3.932879621582245e-5	4.1682009143508973e-4	0.9248276632414264	4.6111554414835645	0.20258719753299195	9700	4
cg03873930	20	62340664	7.471836225901606e-4	7.075907534122904e-4	0.2909890142716553	4.112288554297121	0.2495914937403252	9703	4
cg03874026	17	43246982	-1.4831933942204198e-5	3.999198077283992e-4	0.9704154220060108	4.081981460488496	0.2527466059785256	9701	4
cg03874092	2	60780415	-5.82827424159878e-4	6.991812869331434e-4	0.4045145658507668	2.0619842695756665	0.35665293719256164	5148	3
cg03874137	4	74296522	-1.012706874993082e-4	5.845112531819497e-4	0.8624493928517858	1.2917683230563102	0.73108869170192	9702	4
cg03874199	2	176964456	-2.9766507629822356e-4	4.7442849916008115e-4	0.5303851388628887	1.2412115497381147	0.7431379851854396	9705	4
cg03874201	6	167312934	-1.5768986456463448e-4	0.0011109582128340043	0.8871270746334503	6.430993072295166	0.09242405664632238	9693	4
cg03874229	20	13976839	9.142943290445056e-5	4.332230810775531e-4	0.8328523953358398	10.780370191540033	0.012974758191188523	9694	4
cg03874358	19	17392384	-4.8651951251554957e-4	2.2794345572389572e-4	0.032811127813652204	2.052384843105574	0.5616055270773637	9695	4
cg03874471	11	2293665	6.345087430018005e-5	4.060666439802049e-4	0.8758302185310307	1.3819606715170814	0.7097686446968007	9702	4
cg03874509	1	107600012	-2.650166433740577e-4	1.5168928527541493e-4	0.08061965833370886	4.329976027400413	0.22796672357678327	9706	4
cg03874537	19	39109684	5.9234890582715175e-5	1.4574364753271553e-4	0.684425168813997	1.4733923588185012	0.6884248338686645	9705	4
cg03874539	12	111805149	5.2373793355675854e-5	7.180727372615265e-4	0.9418565585449346	0.4988607022410909	0.9191416390243223	9702	4
cg03874542	10	8338503	-0.001020143303352819	0.0013730378598502888	0.4574921866145298	2.3252714575343414	0.5076968619319145	9700	4
cg03874568	17	74667923	-4.611266443149455e-5	3.435953757715747e-4	0.8932394434928066	0.4936886749469699	0.781262297329627	5802	3
cg03874601	2	174505619	-0.0011353182832985703	0.0015965119165193315	0.47700726566490714	2.425461359766253	0.488912597840578	9679	4
cg03874653	3	123380206	1.7695258516949397e-4	6.550949408783606e-4	0.7870698857624123	5.583916391683289	0.1337047567129598	9693	4
cg03874720	5	74060291	0.0011693153425508579	7.453753682615934e-4	0.11670378454865467	0.24362645774208008	0.9702569486692472	9676	4
cg03874728	12	96336486	1.7362711704333283e-4	2.26102384937798e-4	0.442538462774643	3.7181896767379143	0.2935465231858404	9700	4
cg03874978	4	1800448	3.498222062486084e-4	5.010341453660607e-4	0.4850519193763296	1.049276151522379	0.7893309252951469	9706	4
cg03875156	10	135237037	2.540106752608285e-4	5.150876734550632e-4	0.6219132029255305	4.162373696806062	0.12478202692986355	5807	3
cg03875195	2	27486363	0.0017592559086453915	0.0015267934705519002	0.24921616866055027	1.8701102366684246	0.392564227448908	5808	3
cg03875235	11	625052	-6.280617312924786e-5	4.0088231829866144e-4	0.8755050489208231	3.2844300452479915	0.3498155782195767	9699	4
cg03875330	19	11455923	-0.0011555317189842738	5.302248966381388e-4	0.029307624856108886	7.006427803630222	0.07169317848612596	9700	4
cg03875347	10	1102609	-6.345494058610699e-5	2.0366428785900637e-4	0.7553701041935841	4.054652451133419	0.25562280581222313	9701	4
cg03875433	14	64010215	-4.704689096501933e-5	1.7542776343141176e-4	0.7885578145464885	1.226037135128909	0.7467665427993884	9706	4
cg03875450	9	98269581	-8.65119382132703e-5	1.9713928917470424e-4	0.6607799278923374	1.367822222740552	0.7130944074092909	9684	4
cg03875454	2	174454320	-5.1216236183990496e-5	6.218930839289228e-4	0.9343641235403304	5.5946892938013475	0.1330835727577668	9700	4
cg03875496	6	106335674	2.642969227795684e-4	4.083640330625265e-4	0.5174966154795462	1.5187561713281013	0.6779482306998311	9704	4
cg03875632	2	74684566	1.8293088476178948e-4	3.406887533093554e-4	0.5913060882474148	1.3417365741668785	0.719246972898137	9696	4
cg03875678	14	25103546	0.001847039385932955	6.408139979742339e-4	0.003947422160592394	2.5725200362871994	0.46232751887244117	9703	4
cg03875724	10	134838656	-0.0014910670442099783	7.548914112908695e-4	0.048244625143980084	4.485209371158396	0.10618157426262056	5727	3
cg03875819	10	4386802	-6.758368700492902e-4	6.328165449353785e-4	0.2855284953955142	3.0796092882523753	0.3795131122967309	9694	4
cg03875996	4	159442782	4.911819145486217e-4	6.623205982902158e-4	0.4583251859352697	1.8398111981435739	0.6063101286874772	9689	4
cg03876030	11	129872826	4.01453105659934e-5	1.6372978604847885e-4	0.8063074069553796	2.669642242296915	0.4454109533105552	9699	4
cg03876032	10	26501065	-9.362111516481767e-4	9.320502431038178e-4	0.3151548929172126	2.963912250122722	0.39722272943056103	9669	4
cg03876085	21	46856099	-2.2036253010919275e-4	6.473444122743824e-4	0.7335477672010284	4.950952337855509	0.17542408828557204	9623	4
cg03876096	11	82399874	-3.406231092853767e-4	4.6934058264240644e-4	0.4679931131882617	0.9315875871927026	0.8177990737583491	9699	4
cg03876150	2	102369368	5.027086286690544e-4	4.2628903468958524e-4	0.23829183922414163	10.11132524749476	0.017643151730318708	9705	4
cg03876184	2	27886755	1.7535810000371024e-5	1.4083481477891608e-4	0.9009088566354673	1.966646066829428	0.5793582184654115	9683	4
cg03876340	3	155570582	-6.417930435299347e-4	0.001621441487708091	0.6922405178674752	1.133740830589365	0.7689357835631867	9705	4
cg03876413	7	32338240	-7.275437345059851e-4	3.327240022752113e-4	0.028769666366756767	17.8766804431168	4.663732837204679e-4	9661	4
cg03876423	13	51786758	1.3300011906646712e-4	8.046083795961928e-4	0.8687094689957785	0.6217927148738405	0.8914258059244251	9688	4
cg03876424	14	103569948	9.923646520893574e-5	5.814578815545556e-4	0.864484539913392	1.4235603165968032	0.7000214740159802	9692	4
cg03876618	4	57976034	-4.973990263615667e-4	3.661493559882909e-4	0.17431796401610802	4.41913357518539	0.21961780460622085	9704	4
cg03876622	12	10876230	2.0066491684658398e-4	1.8937441822832683e-4	0.28931752115187576	3.200621072312089	0.3617155508523626	9698	4
cg03876676	10	96162988	-9.989628905770143e-5	2.4867654280253656e-4	0.6878961764974073	2.035613743302582	0.5650479394630178	9705	4
cg03876697	5	148759078	-3.8693773232945e-4	4.798367327188344e-4	0.4200153809773406	1.7852268557187148	0.6181550023244969	9704	4
cg03876729	11	7535125	8.579435660812183e-5	2.1586461261966593e-4	0.6910391812022739	0.6405229493121098	0.8870960774802132	9683	4
cg03876766	10	71640467	0.0011807789921237722	0.0013456745721340854	0.3802354714442419	3.019988443958382	0.3885536067457746	9694	4
cg03876823	20	32899771	2.608184060130165e-4	3.5762672048187825e-4	0.46581605390794406	3.481895079668754	0.323117870970731	9693	4
cg03877014	4	142197646	1.5957825524020833e-5	0.001154192508218818	0.9889688272287908	1.379716975908289	0.7102959961358485	9663	4
cg03877020	6	31762680	2.556628390644352e-4	2.55942178269229e-4	0.31783897718862053	3.321549800401027	0.3446545583387719	9703	4
cg03877174	17	4923126	-2.4301329656659603e-4	4.5506022152329376e-4	0.5933245998419157	3.3039434534546857	0.34709416645576346	9703	4
cg03877267	10	102430784	-2.5055163711101743e-4	2.168504215716167e-4	0.24792164101695216	2.3514694715678566	0.5027324903433852	9702	4
cg03877273	6	169726407	-1.1012929840408564e-4	7.138942470494703e-4	0.8774003484798034	1.2625674324611134	0.5319085429162635	5804	3
cg03877332	4	6247830	-1.148634301949062e-4	0.0012245968095152807	0.9252704646181908	0.16664239427590552	0.9827857100039274	9705	4
cg03877364	4	78979746	-1.989482712459583e-4	2.5453601553449706e-4	0.43444293943944917	3.847757449570679	0.27837979426940623	9696	4
cg03877376	12	114846162	-8.622320512405888e-5	5.222914010967989e-4	0.868875980429893	1.8508917672738165	0.6039234250788271	9694	4
cg03877381	6	31502931	-4.060115796915295e-4	4.570413688523288e-4	0.3743538300950082	0.8626742340162129	0.834424727528888	9681	4
cg03877418	2	242757444	-8.887043351840095e-5	1.2088490550110794e-4	0.4622385989886124	1.523448028895771	0.6768692072830487	9671	4
cg03877420	5	1004367	0.0024345559506315628	0.0021951837275148546	0.267411081459265	2.0934825272007047	0.5532324174019772	9704	4
cg03877492	19	1567421	-1.9975637925935614e-4	3.17848831812888e-4	0.529700370896399	1.4525297042968794	0.6932689708638509	9681	4
cg03877506	2	218874842	3.9811062293199583e-4	2.378269752227348e-4	0.09414029599365095	6.898261163798694	0.07521221060209096	9703	4
cg03877680	5	178157825	-2.1834804881657163e-4	2.1267226366073513e-4	0.30456742867062364	1.3496792241501159	0.7173714004804168	9631	4
cg03877767	2	11680057	-1.6611141573725724e-4	0.0018884330554088985	0.9299064294242799	0.7697963020001017	0.8566768676484083	9701	4
cg03877802	19	46849936	-1.0429682840704174e-4	1.910875426794887e-4	0.585198934802572	8.769084559695305	0.03252392275342994	9704	4
cg03877829	5	111190203	-5.576530167973281e-4	6.702522947233951e-4	0.4054063274711192	0.15458658535975228	0.984564352902142	9705	4
cg03877913	2	39225985	8.055384191360596e-4	4.248087565067648e-4	0.05792860775546994	8.192950738459297	0.042187850268183565	9704	4
cg03877919	17	3572250	2.4517412850423093e-4	1.879913656665546e-4	0.19217303470734823	0.4326372683587345	0.9334208641617545	9689	4
cg03877957	17	47979595	4.0449459442299355e-4	3.265263168714498e-4	0.21542661537364693	0.20392870784670902	0.9769525919314491	9702	4
cg03877960	16	5079023	4.153816559280307e-4	3.617682772947617e-4	0.2508867851420889	1.3472536087474218	0.717943980627304	9701	4
cg03878133	2	164593411	1.9361396957753992e-4	6.347799444015696e-4	0.7603588495729978	0.5583602789828861	0.9058950652777747	9666	4
cg03878190	2	220047358	-4.4486892288625733e-4	8.402094342068493e-4	0.5964767809508993	6.124093180672232	0.10572645481593412	9706	4
cg03878208	11	72483293	-5.449743672755213e-4	4.548630663892811e-4	0.23087558366198813	1.9163155109876255	0.5899560682247769	9699	4
cg03878377	15	55489120	-8.663882480303142e-5	1.2154553066155828e-4	0.47596356544362967	2.259916713012337	0.5202432604906487	9693	4
cg03878496	6	42016713	-1.1146580185378829e-4	1.652412441398107e-4	0.4999527836328976	1.2523034479935236	0.7404890197458777	9693	4
cg03878515	7	1250896	-6.9240610865541e-4	0.0017043481851953003	0.6845526006297444	5.429670329802876	0.06621586680649132	5809	3
cg03878537	6	1901298	-0.0016863650922475707	7.763144160002869e-4	0.029835247549874776	3.191576279762564	0.36302050381819434	9705	4
cg03878567	6	70952001	2.0356834061983523e-4	6.325661064983977e-4	0.7475939529836241	2.0026355143320527	0.5718598738378532	9701	4
cg03878654	16	73081124	0.001474345746732857	0.0011523741491724722	0.20075676521952665	2.8125670604221162	0.24505232245167918	5626	3
cg03878722	16	76666860	4.423373111337557e-5	4.687185219844397e-4	0.924813950878067	3.03257883968499	0.3866293842691929	9705	4
cg03878802	11	65164453	-2.1883204250742894e-4	4.3900546098039135e-4	0.6181512194177756	3.471935539054484	0.32442026985642197	9703	4
cg03878837	7	130352754	3.239320182151388e-4	2.3547172089769832e-4	0.16892298743601986	1.2284042147186953	0.7462001774934359	9699	4
cg03879000	6	164096335	-3.7326690949194175e-4	0.0010363318879614968	0.7187118878601632	3.9148291785420173	0.1412230689731366	5618	3
cg03879109	16	3776463	-0.001003296973054572	6.977350243040432e-4	0.15045275772627983	5.169932384537903	0.15976846161364278	9702	4
cg03879160	2	173508156	-1.4768742373781108e-5	5.032626173892659e-4	0.976588643786745	2.0739751600979606	0.3545210412490895	5809	3
cg03879180	2	24713283	0.0020294777491100062	0.0012315774527760694	0.09937964873693413	1.2924862581687058	0.7309180575215405	9705	4
cg03879251	20	61557001	1.5787507463548543e-4	3.1157073423694067e-4	0.6123604123972255	1.9278332710552397	0.5875194367401365	9662	4
cg03879291	3	43132552	-3.39164894205327e-4	7.05967538251874e-4	0.630924778490171	5.546374959082822	0.13589104297365423	9699	4
cg03879294	12	120907770	-5.987981634791047e-5	1.7943847067314713e-4	0.7386009082148621	1.6532038471867185	0.6473872608743291	9702	4
cg03879320	16	87890567	7.03912370056551e-4	5.061306573551881e-4	0.1642945622937565	0.22725992514635074	0.9730730807822896	9701	4
cg03879386	16	49600702	7.235148687469318e-5	4.961864015040846e-4	0.8840673279991904	5.9193074698374835	0.1156027744045114	9651	4
cg03879594	16	85207569	1.027616275570576e-4	3.8505627010000334e-4	0.7895659348086885	1.51194685614175	0.6795157598929913	9706	4
cg03879613	7	142965938	-1.129686121642996e-4	4.446949467523987e-4	0.7994675956008163	0.28164500389187574	0.8686434805423981	5809	3
cg03879823	6	13015221	-1.8705938281838964e-4	5.463636081013857e-4	0.7320712582228855	0.7221432603512511	0.8679836827750651	9698	4
cg03879902	19	46171872	3.2390633811754186e-5	6.471597571388778e-4	0.9600821893910415	0.3216862516694194	0.95589959444382	9704	4
cg03879918	10	131686425	8.798855356412966e-4	4.053538530329019e-4	0.029956856647648984	2.054163648724958	0.5612412773813026	9598	4
cg03879971	11	102123441	-0.0010174273896235448	5.715328025585899e-4	0.07504761660736922	0.42984032056353827	0.9340114876366015	9702	4
cg03880033	16	55866757	-0.0016994262956847343	0.003029732111504984	0.5748545594112118	0.6045987084048101	0.8953788018554203	9691	4
cg03880173	3	181413810	-2.947691238085722e-4	2.5534941595121107e-4	0.24834623254666038	1.9305166057009902	0.5869527335147022	9695	4
cg03880323	15	31507807	2.2088214682735175e-4	1.7929668772563448e-4	0.21797277861937464	2.5277907234128665	0.47028960680813514	9693	4
cg03880407	7	158830106	5.896893556762589e-5	6.441199838348111e-4	0.9270558858464095	7.392941501006905	0.060373999547088074	9701	4
cg03880458	7	100306854	-5.275214873856105e-4	4.829526703055636e-4	0.2747082790817744	5.57108126919835	0.13444844646820506	9599	4
cg03880506	12	132638107	2.1686876212077943e-4	5.646292028168754e-4	0.7009113076750358	8.098405229419253	0.04402114794783505	9688	4
cg03880509	6	31548599	2.76061157021934e-5	1.8004744766544407e-4	0.8781404940481086	4.3233618325063095	0.22859759341040284	9546	4
cg03880551	12	131074929	-0.0012700721142914772	0.001254575210957269	0.31136963137602164	2.956733938440483	0.3983441692963743	9699	4
cg03880611	5	31889373	2.6983457308446058e-5	4.1942082784334736e-4	0.9487034503641602	0.618319821591921	0.8922259593775852	9697	4
cg03880642	10	105560568	6.992262492329962e-4	8.576117327005257e-4	0.41489033035585166	2.0469965163270682	0.5627099195830868	9702	4
cg03880673	16	65708104	0.0014469015304260297	6.287848680924254e-4	0.021385559595253154	1.2688845398482962	0.7365346726442258	9696	4
cg03880683	6	36561606	-2.597174196131338e-4	2.5183537966977257e-4	0.30240091680900066	6.351259799051341	0.09571667919058577	9610	4
cg03880722	9	108416630	7.104549411343533e-4	5.545813432798695e-4	0.2001707141570486	2.435879805268467	0.4869905568925507	9697	4
cg03880724	16	21312085	-4.23789278880343e-5	1.5178967527514442e-4	0.7800951325355322	2.8481208028679843	0.4156395153755452	9706	4
cg03880733	2	23784893	-2.8578021031087144e-4	5.034368469162744e-4	0.5702668693941464	2.321504601115805	0.5084137192165317	9701	4
cg03880814	1	236511046	2.664399461299425e-5	5.621354499011768e-4	0.9621961668218162	3.839475994269183	0.2793276803075784	9693	4
cg03880841	11	568178	1.5056784231771587e-4	3.340073721207255e-4	0.6521394870494123	1.428068496546835	0.6989687099287275	9704	4
cg03880890	16	69439245	1.1681990624177925e-4	5.701713424365657e-4	0.8376614942534869	0.6736353744627821	0.8793869478792709	9699	4
cg03880987	7	6206204	-4.886904761842978e-4	5.993741923871665e-4	0.41488084794722946	0.5125921828018738	0.91611638180661	9689	4
cg03881051	19	3036221	1.2186044228300462e-4	1.4896553597378058e-4	0.4133317591706429	3.4643961539640507	0.32540926318849756	9702	4
cg03881214	3	180630318	1.8247804638510257e-5	1.431867550419443e-4	0.8985916914222318	5.160886085219996	0.16038830109506447	9704	4
cg03881294	2	11884333	2.6025328180786925e-4	4.950400197779237e-4	0.5990815828678034	1.5128606060493215	0.4693388376635765	5799	3
cg03881351	22	46240067	-1.377270290236394e-4	5.389860307868605e-4	0.7983138781742642	6.4131442987980485	0.09315153885788824	9704	4
cg03881352	17	900819	6.461423606941616e-6	1.7949780921202164e-4	0.9712845690668107	1.8898062415832642	0.5955897032343835	9701	4
cg03881446	13	33002412	-1.8155598515721583e-4	1.6332409678854003e-4	0.2662972170171269	3.902545795043387	0.2721815343389759	9703	4
cg03881663	13	28495173	2.654779528966047e-4	2.433410960086046e-4	0.2752858711824385	2.942446737729192	0.40058414263933273	9698	4
cg03881711	4	118497266	-7.165907307746426e-5	4.7235455763984654e-4	0.8794187368762916	2.3782044241815274	0.49770475755828625	9646	4
cg03881775	3	147111135	-5.187576711879128e-4	5.828688438841141e-4	0.37346183256626686	0.6927632874767466	0.8749047628183468	9701	4
cg03881934	1	152784305	6.007933686983627e-4	5.575967149576883e-4	0.28127063758226134	0.5693955179680156	0.9034014084911486	9705	4
cg03881961	11	129939817	-6.619094825191353e-5	2.2433107730060602e-4	0.7679486563996178	5.079672165810507	0.07887932840138295	5778	3
cg03882001	17	72160214	0.0010000029442177234	6.320371753980657e-4	0.11360618605676971	1.1426541607705056	0.7667884383032959	9701	4
cg03882071	17	43922210	4.974322104681242e-4	4.757807156486157e-4	0.295788569373155	1.6382089487539548	0.6507575609856322	9705	4
cg03882167	2	131514163	-1.5377364463657348e-4	7.196376684933892e-4	0.8307950183377211	2.1536113604227722	0.541143184642594	9702	4
cg03882242	12	103889798	-9.752203027005035e-4	4.102245651293352e-4	0.017440653356648968	3.992515549434706	0.26227345036858585	9696	4
cg03882270	4	3384736	-3.928043259179997e-4	5.402463489061709e-4	0.4671746701379668	0.6496947436535703	0.884967470153256	9702	4
cg03882382	19	4540065	1.553329007802139e-4	4.8476083765618404e-4	0.7486408457307852	7.996098617146345	0.046092404360803016	9703	4
cg03882437	9	140051729	-0.0012071910678402057	0.0012874372862278969	0.3484141263544137	5.8278784981753935	0.12029128775638835	9684	4
cg03882445	7	73414616	-7.526662000799006e-6	3.025574972076603e-4	0.9801532333362152	9.863835373039455	0.01975976218487349	9702	4
cg03882585	6	152957910	1.8948946826311675e-4	3.375695268933308e-4	0.5745694325688977	0.46888869937204813	0.791010252635456	5809	3
cg03882612	17	74075100	-0.0037431272150821315	0.001941244203775076	0.05382896417933864	3.8743995071916912	0.2753500153659599	9700	4
cg03882634	12	1937968	-2.104339673871405e-5	0.001101085773938618	0.9847521603525201	0.5665931380489926	0.9040356730965811	9703	4
cg03882698	3	69230955	6.880676772412811e-4	5.918455459199542e-4	0.24500002980834706	2.2093013768575114	0.5301186145265462	9698	4
cg03882777	6	33160965	1.4523841850548898e-4	2.75235634092272e-4	0.5977162130881499	0.07054086523348664	0.9951212577970835	9678	4
cg03882914	19	8398214	-6.745327830559872e-4	0.001000420687747653	0.5001529363398631	1.0763806482197866	0.7827787295889025	9700	4
cg03882923	14	68141779	1.6323722602218886e-4	1.1586311968210685e-4	0.1588706697588481	0.491900790091504	0.920667135695503	9672	4
cg03882929	1	42800280	1.6725905218075937e-4	1.4530105589705198e-4	0.249682585951789	2.7363718887980975	0.43408161787743943	9702	4
cg03882967	3	182117858	5.757473077299733e-4	0.0010000038347677568	0.5647874865351501	1.37774537381024	0.7107595299784414	9706	4
cg03883228	11	68778570	1.0811863636651296e-4	1.8890478877365348e-4	0.5670885378057231	1.8946034054810212	0.5945676074352566	9705	4
cg03883256	11	119235802	5.425503980832837e-4	0.0010619717083783131	0.6094283001101106	0.7948819165883796	0.8506908158549672	9706	4
cg03883275	10	49608385	0.0018396079255824484	0.0010362682813985964	0.07586097182873848	0.429798409751755	0.9340203295251953	9679	4
cg03883295	2	119603489	-2.8017467105714817e-4	0.001105440803770339	0.7999200053505	1.8251868411662435	0.40148166191119705	5807	3
cg03883331	1	244217328	-5.917591872968365e-4	4.768745744519647e-4	0.21463841005391346	5.879090130258186	0.11764324247283262	9699	4
cg03883348	19	45843826	3.6441944859886215e-4	0.0014749580136661305	0.8048532257323435	0.8197470130547846	0.8447382110785269	9692	4
cg03883491	1	46639752	-2.950444610835811e-4	3.380264411384777e-4	0.3827479356220406	1.3472544837622455	0.7179437740428076	9705	4
cg03883519	4	128886524	9.589644500041219e-5	2.7789376202153125e-4	0.7300318870520205	5.4769614873739085	0.14002308745310335	9680	4
cg03883555	13	24007434	1.633375332279019e-4	3.4742382632708675e-4	0.6382556238670423	3.5453810409222353	0.31492387315164316	9701	4
cg03883572	5	66461884	3.0322703682215984e-4	0.0015962143233010692	0.8493354854073337	0.7382264883187278	0.8641779539556365	9610	4
cg03883640	22	50727014	-7.097165692051544e-4	5.114962291253932e-4	0.1652800868237358	8.216543286917403	0.041742110678338225	9676	4
cg03884018	16	26044240	1.3638171583662973e-4	4.782707750809816e-4	0.7755247329566222	0.6968772803407106	0.8739381974421785	9702	4
cg03884082	1	19971709	-3.134084474528745e-4	5.947175622058841e-4	0.5982025887305638	0.6900346313616644	0.8755453639804265	9705	4
cg03884132	15	33009531	3.1811318964839206e-4	3.222544196388109e-4	0.32356950572226423	2.698010928377574	0.44056542208446914	9702	4
cg03884213	17	8152412	-6.366684159322241e-4	3.9880942553037165e-4	0.11039445359649143	7.88086842445426	0.048539040093721	9702	4
cg03884238	9	112970590	-3.0949114764060553e-4	5.01718771781789e-4	0.5373258811114561	1.6290484510849332	0.6528213610389679	9700	4
cg03884270	8	67834983	-9.80828123010488e-5	7.103794237756446e-4	0.8901842883225637	3.2423357510515625	0.35574940784507797	9610	4
cg03884414	1	38061497	-2.9465286134879487e-4	2.306147236140739e-4	0.2013606872462977	3.3108561056064723	0.34613453285784646	9685	4
cg03884543	1	109373104	8.235383189887401e-4	5.129412821623303e-4	0.10837905884856076	0.7555004226135317	0.8600783876953666	9701	4
cg03884572	12	111521899	-2.698924661158992e-4	4.45248699159626e-4	0.5444077441424655	0.8128149297405795	0.8463994797439309	9699	4
cg03884587	1	177150934	-3.865294627157236e-4	3.0061841953952655e-4	0.19851949064931373	1.7087081759536937	0.6349995073329037	9698	4
cg03884592	1	42384474	-0.0010378753251158897	0.0016159600905243814	0.52070084709071	1.8771463607846577	0.5982925898701072	9703	4
cg03884783	19	37957997	2.3850022474228104e-4	2.0497724115114662e-4	0.24460848972568786	2.4764681654116303	0.4795588276439627	9702	4
cg03884792	12	49372108	-6.475830650571391e-6	2.262965152059412e-4	0.9771703944948068	0.7121131963036078	0.7004329759014664	5804	3
cg03884860	18	76397484	7.396882570703745e-4	7.965279162768726e-4	0.3530753119877209	0.10944249824524102	0.9467490182942384	5809	3
cg03884976	16	577621	2.058384151373244e-5	1.0069627121202198e-4	0.8380291066606145	2.7052290720879695	0.43933939963821195	9572	4
cg03885022	7	92158293	6.521561969558298e-5	1.4465355427987405e-4	0.6521048135839634	0.3163708912220006	0.9569207207685237	9705	4
cg03885037	10	135090098	1.980600643425003e-4	2.0736055213820765e-4	0.33950274177936357	2.7228536791105595	0.4363575116704792	9698	4
cg03885055	1	16723232	8.553781433790967e-4	4.8421134126116794e-4	0.07730549062630054	3.622981930263956	0.3051585513485778	9703	4
cg03885098	1	207991780	1.9673518891457888e-4	2.1750904830748852e-4	0.3657345871834056	0.8824887151214349	0.829651496268164	9686	4
cg03885119	10	117885028	-3.916962532178933e-4	5.315826997529664e-4	0.461214098321676	2.0583489823096155	0.5603848937324312	9692	4
cg03885252	16	58328646	3.055712135803711e-4	4.593614755384565e-4	0.5059170673565568	3.0219238849213728	0.3882572806399235	9696	4
cg03885264	7	73275316	-9.469357051156023e-6	3.307964257865497e-4	0.977162927253668	1.3217927738072663	0.7239647865996206	9698	4
cg03885270	10	22843938	5.112675259634482e-4	4.201069177711059e-4	0.22360656421499753	0.6996369761424033	0.8732893326287656	9703	4
cg03885271	20	61637547	-3.460864510674262e-4	5.771200458960334e-4	0.5487205569770117	1.390111053168048	0.7078543839578917	9692	4
cg03885332	11	832357	2.6226181183343394e-4	7.976362219107196e-4	0.7423077898402592	1.648135355522998	0.6485253609760524	9703	4
cg03885343	5	98108198	2.357703501213721e-4	0.00222289481561935	0.9155311332355195	2.3175534155495123	0.5091664818774249	9703	4
cg03885399	1	47691550	2.193207668085633e-5	7.636641203569469e-4	0.9770882779460349	2.6161016760714726	0.4546737051865533	9683	4
cg03885431	1	3153144	-7.700041981802623e-4	8.33829381388966e-4	0.35576996173166986	1.5334354304643512	0.6745752264538722	9704	4
cg03885509	21	44037382	-1.448931695401894e-4	3.2750088049961077e-4	0.6581848009434305	8.658854990632236	0.034187884479220346	9682	4
cg03885527	9	19125654	-4.9788203483011445e-5	5.066013595703508e-4	0.9217108651393889	3.4635466054243653	0.32552087074099084	9696	4
cg03885639	11	124481310	2.5980215464776373e-4	4.01279358814456e-4	0.5173506870200727	2.2904336693743526	0.5143560388762551	9695	4
cg03885646	3	156273458	0.001215523401213842	0.0019947046018136487	0.5422758103102607	6.1012573267591605	0.1067864257139351	9703	4
cg03885664	16	56554271	-1.6686248970892534e-4	0.0013500719071967665	0.9016357449081287	0.17439653072837974	0.9816127306245461	9703	4
cg03885684	2	120770471	-1.7508587332206382e-4	1.5044426374684404e-4	0.24450819984422045	3.1362376901718676	0.3710932267190126	9687	4
cg03885818	12	2299830	-3.4780143730882014e-4	0.0011328558295327508	0.7588334970110762	2.582916811890073	0.4604923245099631	9698	4
cg03885975	12	131142708	-6.46653776200012e-4	0.0012288312411949452	0.5987250699236535	3.3456282681514233	0.34134236183766475	9703	4
cg03886017	14	100758887	1.4981642756531173e-4	5.793168712436255e-4	0.795937110512359	5.053326691868362	0.16793369009016434	9702	4
cg03886085	11	619819	3.731899135737305e-4	3.71227992280677e-4	0.31475965999115896	5.2410648909266655	0.15497264100541705	9687	4
cg03886192	5	161495049	-0.0012326328832756612	8.828402087237701e-4	0.16265039484177166	0.45075973302453365	0.9295681763319019	9703	4
cg03886254	1	9086648	1.5723909975069497e-4	5.645887001935471e-4	0.780627006086549	1.2704945907265044	0.7361510635970603	9688	4
cg03886315	1	32280923	-6.430376790866136e-4	3.802085894498581e-4	0.09078409317400486	1.7872652055738754	0.6177100832494731	9704	4
cg03886436	3	118491179	4.424762977683493e-4	6.538128323348714e-4	0.4985563722554985	8.596051033069697	0.03517285725756206	9703	4
cg03886449	21	19617021	1.0133394562258851e-4	5.054153011156662e-4	0.8410923774863883	1.521271708846299	0.677369604898061	9706	4
cg03886520	1	8395396	3.995434211361203e-5	4.283722822470211e-4	0.925688954635925	3.2027069972056497	0.20162343618924503	5805	3
cg03886558	12	57869490	7.321644219362703e-4	0.0015975234125769273	0.6467281819073298	3.94006382375359	0.26800931084938034	9699	4
cg03886681	2	240059931	-0.0012789059501077994	8.669357511383503e-4	0.1401580591089034	0.09974923935274926	0.9918674989984347	9688	4
cg03886699	1	212698918	2.337534914743588e-4	2.9177469839012586e-4	0.42304840030980817	2.188337880101876	0.5342490966498501	9673	4
cg03886898	1	54359132	3.22412754992992e-4	5.513514761090982e-4	0.5587036567425132	5.155656710428506	0.16074764277848083	9702	4
cg03887008	16	1360923	8.484382954051531e-5	1.5736360108285823e-4	0.5897779032009254	3.3439801942098106	0.3415681790822883	9704	4
cg03887092	6	1080885	2.7044463771887868e-5	1.3104177704507293e-4	0.8364937237338921	2.741515374976951	0.4332182315760956	9657	4
cg03887094	16	67198826	2.8179272503928425e-4	5.089458830898804e-4	0.5797984454756739	6.809894210394665	0.07821036963611186	9698	4
cg03887163	1	165324100	-1.9177294176362148e-4	4.1243518571494484e-4	0.6419478121826591	1.6516733619925121	0.6477308025065732	9644	4
cg03887218	1	16534349	7.879439836699629e-4	0.0011557886219457686	0.49540520356317824	0.3345569383451844	0.9534034615012635	9636	4
cg03887426	6	116937689	1.1610248781510001e-5	1.5983403353292096e-4	0.9420930704332775	0.6046868551939575	0.895358591707724	9704	4
cg03887438	11	132910642	0.002692002952768938	0.0018201235581258345	0.13913441045432548	6.29184829318147	0.09824303810939104	9705	4
cg03887471	7	77168021	-7.352921376207388e-4	4.814126993632325e-4	0.12667067206470195	2.9229192651218106	0.4036628257537604	9699	4
cg03887502	1	76261602	4.0060335190301283e-4	5.75855208820339e-4	0.4866375200980485	7.724585290752534	0.05206019492659599	9705	4
cg03887520	2	45161283	-8.375379571301142e-4	6.41166469753581e-4	0.19145999575684033	5.51671057170049	0.06339595087837098	5809	3
cg03887528	2	231090531	-0.002919032216077123	8.234195916207563e-4	3.925954244174078e-4	9.154063260024905	0.027311133078908346	9597	4
cg03887534	22	18121194	-3.5174178763447124e-4	1.411256151130598e-4	0.012688228315480889	4.346968834328861	0.22635326832041694	9662	4
cg03887584	10	98130310	2.72994287570342e-4	6.48980846951025e-4	0.6740101208082896	1.227636561698647	0.7463838383369886	9699	4
cg03887721	13	106756690	0.0015732528980780059	9.22495859544923e-4	0.08811409874139886	0.25134618741243375	0.9689031924139432	9703	4
cg03887787	11	65647532	0.001636373470090113	0.0016022471237841288	0.3071127749940824	3.742727155602316	0.2906185747697164	9667	4
cg03887906	1	208135621	6.008121619348049e-4	9.920760564805127e-4	0.5447731032990244	5.184875963232432	0.15874948957647472	9704	4
cg03887910	6	26156499	3.2981120562117078e-6	1.3678847950288848e-4	0.980764039829516	2.2142733302261424	0.5291424449587723	9654	4
cg03888033	1	156818905	-0.0010466182902569639	9.904816574707966e-4	0.2906594383921604	1.5989308385060994	0.6596322692139659	9703	4
cg03888064	1	156305656	5.648418748796399e-4	4.72256593767274e-4	0.23167756344691556	3.387343311824477	0.33566991334610663	9703	4
cg03888078	7	764353	6.586955860368569e-4	4.474661335784686e-4	0.14100552704385627	1.9442523332093158	0.5840575793650483	9701	4
cg03888223	13	51633010	6.0067535656935385e-5	6.784060493767422e-4	0.9294457786028569	5.435408654656159	0.14255334307880696	9705	4
cg03888365	8	123792680	-1.3015995876612487e-4	1.9303325439096056e-4	0.5001283906459476	1.7188890357386182	0.6327425282308011	9671	4
cg03888412	1	207990895	4.597309455583737e-4	3.735770729925901e-4	0.21846549422899236	2.784402329894852	0.42607401187400784	9704	4
cg03888447	2	36607424	-8.21281328041554e-4	6.625235328518005e-4	0.21511379779348355	3.1760447465331922	0.36527081527722177	9704	4
cg03888553	16	21311480	-5.88540087215391e-5	9.907922377300267e-4	0.952632749535483	4.113896572611887	0.249425099380287	9702	4
cg03888578	1	93646377	-2.513327750201799e-4	2.0066659416162767e-4	0.2103916012964093	1.2583644142064938	0.7390427841081835	9593	4
cg03888579	1	35331832	-4.822060275716219e-5	1.8418680043772305e-4	0.7934735527571954	2.367145810868101	0.4997797188971185	9683	4
cg03888592	12	48210934	6.0611715861595906e-5	3.178407376886047e-4	0.8487619028303596	2.7777159873979254	0.42718141183972885	9704	4
cg03888645	22	41183474	1.465714710528443e-4	4.5586174663018607e-4	0.7478117006980229	1.600723415030848	0.6592258013241709	9702	4
cg03888765	1	21031088	9.166801828432638e-5	1.1180420599155938e-4	0.4122743926598592	6.593325410620045	0.0860537551356609	9598	4
cg03888814	2	196933901	0.0023661700395727044	0.0017502401004270477	0.17640356972232116	4.020781961518515	0.25922878021435725	9705	4
cg03888862	4	13486297	-6.155490006955378e-4	2.2062415435502756e-4	0.005270242645812267	5.193015497363966	0.07453341365700485	5796	3
cg03888918	1	33954407	6.058715917247253e-5	3.326808469667383e-4	0.8554901496861657	3.2269344254601484	0.35794215742639274	9703	4
cg03888946	11	69192697	-2.535130094274069e-4	6.122627570632651e-4	0.678830773396941	3.871925545597401	0.14428528798026966	5808	3
cg03888992	12	120311375	7.633644652342901e-5	6.542631563476184e-4	0.9071172474525626	2.1740558858010743	0.537076614485219	9686	4
cg03889013	10	134143489	4.2967718547173075e-4	2.9457284257830986e-4	0.1446628585263927	1.9508492158584803	0.5826705428822067	9637	4
cg03889044	2	242802099	-3.2002410275675566e-4	4.3913878076763966e-4	0.4661522105163824	8.362746864924842	0.03908056184996424	9700	4
cg03889226	6	137815333	6.434443265217776e-4	3.3913218460107376e-4	0.057784919598601804	1.5511117964791492	0.6705249721521882	9696	4
cg03889236	16	85845626	-2.883722150740017e-4	0.0018669850866201117	0.8772480199267444	2.3616941445001656	0.5008050741671733	9704	4
cg03889251	3	138743093	0.0014058732875006268	0.0011686578475905362	0.2289836395956425	1.1918680313526981	0.7549553472321551	9702	4
cg03889315	22	41793055	5.332049606513738e-4	4.6611284974252664e-4	0.2526486745152496	1.2906703333351393	0.7313496815584465	9704	4
cg03889450	4	10082415	-2.4059598526699625e-5	6.131866833150047e-4	0.9687014441819971	1.2296644080939696	0.7458987048960144	9699	4
cg03889507	5	33309433	1.9933699815817546e-4	4.6143819473511074e-4	0.6657481891079206	1.2056146267710026	0.7516580096118554	9703	4
cg03889540	17	80337659	-0.002058734540549507	0.0018016969149364575	0.25317804445542746	0.17522200658013443	0.9814865661209233	9703	4
cg03889542	3	44039578	-4.829811418631527e-5	2.2957767203483448e-4	0.8333725847294183	5.562443513625453	0.1349511424682421	9706	4
cg03889810	7	97884367	3.2031411289427296e-4	6.104513622768408e-4	0.599780045382661	1.7092933313947	0.6348696556324228	9693	4
cg03889876	1	245134592	-1.2441624965078867e-4	1.915927196334971e-4	0.5160935658736863	3.776694284622641	0.2866086392785362	9704	4
cg03890037	5	115297989	-9.029866075818818e-4	0.0014019753846438569	0.5195224941404377	2.881194953805038	0.4103075970648645	9692	4
cg03890167	1	203242638	-3.043049521717274e-4	9.637329918896287e-4	0.7521873414264684	1.9572210189634083	0.5813329461214417	9706	4
cg03890195	2	85581672	7.123729243483475e-5	1.486866761887564e-4	0.6318602851136952	2.7047431915393365	0.4394218403675504	9704	4
cg03890220	2	149215431	-6.099507481785951e-4	6.894278787880441e-4	0.376307575876956	0.1153651936516403	0.94394951246436	5799	3
cg03890222	2	38302487	-3.323392092351061e-4	7.108099838618563e-4	0.6401064267996341	1.65026185274897	0.6480477300632372	9700	4
cg03890344	11	118888968	-1.0105153260485195e-4	2.1934882929162773e-4	0.6450219450549208	3.728404380451588	0.29232445288691794	9700	4
cg03890368	22	42734695	-1.1060458923327106e-4	3.0829410575332203e-4	0.7197722219401672	2.2777102195841348	0.5168044811297143	9701	4
cg03890505	12	127221782	0.0010109812317825547	7.275121251977664e-4	0.16463768746351606	1.550142682000706	0.670746702134517	9702	4
cg03890538	17	78938344	-2.715731950956804e-4	4.967501192496378e-4	0.5845849857561204	0.677538809967317	0.8784738957233797	9706	4
cg03890628	1	9666902	-1.2385906074192853e-4	2.722007084898118e-4	0.6490887864916628	3.571661540461858	0.31158610237701295	9656	4
cg03890664	19	10613492	2.3653178885403277e-4	2.433501272829818e-4	0.3310598194088009	3.5049698224221806	0.3201181233116977	9705	4
cg03890680	1	227504721	-4.954979210491326e-4	0.0013331312634553571	0.7101312890524034	1.237126649449498	0.7441142655773485	9682	4
cg03890691	16	30023615	-0.0026611210229102204	0.001794651982083567	0.13812591766101923	0.6606101516731895	0.8824273496766732	9699	4
cg03890951	16	86233583	-0.0017025161693203536	0.0011967729250045274	0.15485529325723532	2.4111991296885296	0.49155331306445105	9642	4
cg03890988	1	854951	3.863485033864635e-5	4.613792922254898e-4	0.9332649656190186	4.6179577201740285	0.20200697932469194	9702	4
cg03891268	3	195920019	2.364794601839396e-4	7.247101768322258e-4	0.7441905721580662	5.478372488782156	0.1399379197258273	9687	4
cg03891302	6	13248958	-6.51377274217185e-4	4.8125410638742906e-4	0.17589605536396158	1.6465657394295161	0.6488780393975158	9685	4
cg03891318	3	139372675	0.0025671278998088774	5.523431034334352e-4	3.356481780297286e-6	3.446925149459943	0.3277112709060946	9699	4
cg03891330	8	27491259	-1.6201598641638805e-4	2.0102435204410552e-4	0.42027050387451925	3.982001298531368	0.26341423495985367	9681	4
cg03891344	16	19533212	1.5831911386863945e-4	1.4708442182205593e-4	0.2817561763998648	1.7779414462206846	0.6197468481970492	9698	4
cg03891346	11	121970725	0.0013292093062424715	0.0014089046839760048	0.34545869619891023	1.1649280758855074	0.7614277033943323	9706	4
cg03891384	17	12661608	-1.6334651447291382e-4	7.113062284142623e-4	0.8183691705585451	1.9512651043348965	0.5825831743036849	9703	4
cg03891442	6	159239538	-8.027420827354056e-4	5.575892661346225e-4	0.14996203161813523	2.6981675616377587	0.440538787889577	9699	4
cg03891574	11	56099968	4.227410939953831e-4	4.757527344370832e-4	0.374232539857511	0.4937861085933039	0.9202544403422246	9448	4
cg03891588	19	10420902	-5.076784114213171e-4	4.619484776570335e-4	0.271770866033387	4.4538222903878015	0.21644640320458847	9696	4
cg03891590	10	21814313	8.250548291189757e-4	3.853985972188359e-4	0.03229152811553128	14.880806933808428	0.0019213932203344906	9701	4
cg03891598	16	83986782	1.8227297422322022e-4	1.7090131237785402e-4	0.2861799015435064	2.5337622981226273	0.46922036801943207	9680	4
cg03891808	6	31630422	-6.217012511401004e-5	4.2865764580286077e-4	0.8846836736225769	2.9859589779627167	0.39379509573386867	9694	4
cg03891849	2	95963068	-4.790427983879012e-4	2.548061075296772e-4	0.060104164823963975	3.7199190715009305	0.2933393001278502	9704	4
cg03891929	10	89623341	1.560926944773201e-5	1.0242747591043278e-4	0.878876676637417	3.5290192658910096	0.3170178770019231	9652	4
cg03891962	16	89336560	3.838556833960615e-4	4.649798048453277e-4	0.40906965330477874	4.229915635248986	0.23768377784642342	9701	4
cg03892041	16	88492755	-4.933496498032939e-4	5.159914966492901e-4	0.3390117484829683	1.0113601805632264	0.7985031551748221	9703	4
cg03892062	12	124835216	-1.296175982892544e-4	1.4820034242054542e-4	0.3817857892744748	0.63875276266142	0.887506282099065	9695	4
cg03892103	17	78513611	-1.1676152650722965e-4	4.720119522467614e-4	0.8046220043240858	1.347104781758435	0.7179791179121565	9706	4
cg03892308	5	140800495	6.594509541846861e-4	0.002693951146014441	0.8066194243752041	2.3682499478927186	0.30601383245615194	5120	3
cg03892356	12	54420837	6.58022924848319e-5	8.07508727440967e-4	0.9350538467743448	1.5048225796205923	0.6811577295979564	9697	4
cg03892457	1	159157066	0.0013078425046961822	0.0012735859725224701	0.3044686379090486	1.0239549564386659	0.7954558326350305	9705	4
cg03892543	16	84650330	3.847229811142724e-4	8.922505929257497e-4	0.6663355634385049	1.4003433875417572	0.7054542412227558	9706	4
cg03892551	1	22110152	1.4394845597637767e-4	1.5727131149003698e-4	0.3600407513817759	3.1624157304719205	0.36725536547603826	9692	4
cg03892566	1	145073743	-0.0012749471835119006	6.256753307034832e-4	0.04157857481784056	2.465461331183365	0.4815653435344732	9702	4
cg03892601	7	148036314	1.8961348126669982e-4	0.001896657940553687	0.9203662226187729	2.042559279674739	0.5636205199696676	9695	4
cg03892631	1	163039184	-7.772623434513781e-5	5.690199418995777e-4	0.8913496016742172	0.8294713948679473	0.8424056484954202	9698	4
cg03892714	5	171765984	-7.275513266732341e-4	5.039294302399654e-4	0.14880751777943485	1.1325815574488878	0.7692151529727718	9705	4
cg03892735	3	123506296	-7.952854592935407e-5	4.768160696139435e-4	0.8675346376467982	4.104827080624957	0.2503649174798204	9694	4
cg03892781	10	99771848	-8.889240101154339e-4	6.117753421447104e-4	0.14621720155279563	0.30525390301130195	0.9590373534440061	9705	4
cg03892812	10	135020931	1.646770205930196e-4	5.056944489345644e-4	0.7446927342098337	1.7226945453875186	0.6319001214893699	9693	4
cg03892815	7	138708877	-0.0016941938062943079	0.0010243390147382232	0.09813999464680635	0.5295494884293265	0.7673787870201738	5726	3
cg03892838	2	238599734	0.00058548711091714405	6.691478000178839e-4	0.3815879033128712	0.6597082586191363	0.8826375036878968	9678	4
cg03892937	1	67395684	-1.7024675752214834e-4	1.4638312811749273e-4	0.24482068993128736	0.6848086469690586	0.8767711581858846	9704	4
cg03893095	16	67424195	4.2663775397903063e-4	3.4381761032317883e-4	0.21464862312028857	5.986826421208921	0.1122529103084261	9697	4
cg03893150	1	6526325	-4.985776925037493e-4	3.5201247914821526e-4	0.15666905033578954	1.5064383012881053	0.6807851729622825	9706	4
cg03893180	7	33148942	4.4295527407371764e-4	1.591073805146351e-4	0.005369269423713486	6.244217103294469	0.044064158841693735	5791	3
cg03893271	7	70597458	-6.673010836769071e-4	4.970306300085277e-4	0.17940950898643487	7.264157540420579	0.06393818015394612	9702	4
cg03893307	4	75023849	2.1393297463677996e-4	1.577447616010163e-4	0.17503649188832396	2.0278078129183346	0.5666551961062999	9701	4
cg03893339	3	132438643	-4.540081075749457e-4	8.21605924358037e-4	0.5805467837736618	9.418139934540665	0.024218350981316028	9535	4
cg03893346	12	4598353	2.053652342503551e-4	5.691114793012738e-4	0.7182098003567086	1.503767516118626	0.6814010629592352	9705	4
cg03893387	9	129432907	-0.001252437727018706	7.98468924548987e-4	0.11675303651083142	0.2498512151486596	0.9691665922867524	9658	4
cg03893395	6	168189039	-0.0013213880176184247	5.425209951445923e-4	0.014865305666989586	0.772873437291405	0.6794737220315186	5795	3
cg03893446	1	41848436	-2.4922688020234955e-4	4.701226922904604e-4	0.5960207129385481	1.4956343353416277	0.6832782894316557	9701	4
cg03893663	11	110067118	-1.1128900131421025e-4	5.868804940208295e-4	0.8496006084228359	1.5162632371033598	0.6785219025737208	9696	4
cg03893692	5	149669484	7.546186076340001e-4	0.0010951483644817872	0.49078799531861367	0.8249980629906608	0.8434789545154635	9706	4
cg03893701	3	139395765	0.0011547523909616146	8.984059270030492e-4	0.19867531888317036	3.2376618662583674	0.356413615261806	9704	4
cg03893872	1	210501634	-8.88340044245913e-4	5.134557922772242e-4	0.08360886931213649	2.8139015236980627	0.42121658857148747	9706	4
cg03893901	6	106498597	0.0011563502489915817	0.001018269005867126	0.2561223781095466	1.8661120356682144	0.6006549518047021	9633	4
cg03893913	2	1234178	1.5722007640531135e-4	4.5920058815998675e-4	0.732066610702516	8.400248775662309	0.038425005683862416	9702	4
cg03894033	22	20850168	7.51090144091776e-5	1.4507310098582003e-4	0.6046451350980374	3.5070163961336274	0.3198532572815679	9700	4
cg03894068	20	19955537	3.9295953562113367e-4	5.186556453495323e-4	0.4486604398312509	3.6747846016898342	0.2987905690500464	9698	4
cg03894103	2	44586901	-1.9846633628239853e-4	5.565170553122932e-4	0.7213746561082546	4.142374253801402	0.24649501506446078	9672	4
cg03894119	7	57247873	-4.08459460150039e-5	2.3893931758612008e-4	0.8642654843474529	0.35944951990322527	0.9484857921331672	9655	4
cg03894188	12	66135121	3.165809070024803e-4	3.8231881144097613e-4	0.4076394954086434	0.4764451705560923	0.9240349794790561	9689	4
cg03894242	12	57513121	-4.105851261324897e-4	4.288139379147896e-4	0.33831991054193783	4.913952711464224	0.17820747680752036	9700	4
cg03894271	3	9834593	1.7720120204790446e-4	1.7181765709381393e-4	0.30238473652316394	1.2892324388872574	0.7316915148438871	9682	4
cg03894284	2	228582073	4.723251547295401e-4	5.141267311847938e-4	0.35825563726994986	0.5622090881272628	0.9050265526087848	9697	4
cg03894339	8	19674705	-2.1073378640505962e-4	2.606627520379435e-4	0.4188294049292891	0.29219110225431155	0.9614903702441845	9500	4
cg03894450	7	72970595	1.7334020481375254e-4	3.7722528217222024e-4	0.6458652787937202	4.692573732118101	0.19574301273967792	9700	4
cg03894490	3	159942832	-6.370092517124311e-5	2.9039874058526134e-4	0.8263721547481723	0.6090571789207755	0.8943558450731529	9702	4
cg03894572	8	90837663	0.0016276776708747222	9.6305684185802e-4	0.091005785585788	2.028333768655479	0.5665468007091998	9700	4
cg03894650	5	11381098	-1.965862031286463e-4	4.053651181066871e-4	0.6277041328354811	3.134638494198328	0.3713287908385862	9703	4
cg03894789	5	136983373	-7.817827760497254e-4	5.070166690940113e-4	0.12309129344161794	9.148190264074877	0.027384140203660354	9699	4
cg03894796	8	144361315	8.047900819525091e-5	0.0025222528768459973	0.9745457465610488	0.9281183694653542	0.8186374397090398	9701	4
cg03894815	20	62370807	1.900122479050743e-4	1.719881642716147e-4	0.2692469560007081	1.6252084924563903	0.6536875667337029	9696	4
cg03894891	7	1308483	4.911162644307061e-4	7.355563852745463e-4	0.5043378990811427	0.2746775073425074	0.9647184102934772	9696	4
cg03894975	1	29586570	-2.484049515070048e-4	1.9577477000855238e-4	0.20450161157590221	4.3140191964883625	0.22949144207921876	9651	4
cg03894990	6	44309765	0.0014759273911177638	0.0010189680774127191	0.1474903952595999	5.784436749641889	0.12258202886100336	9689	4
cg03895037	7	66385256	3.5447181767317486e-4	6.290724426432309e-4	0.573105826802188	0.32814582102994044	0.9546509412770557	9703	4
cg03895047	3	27114861	-6.412473830258765e-4	0.0011212662628128406	0.5673926199691522	0.9543988006012747	0.8122841555462589	9704	4
cg03895094	6	32803903	5.707153534240792e-4	5.91177444081406e-4	0.3343507272937339	2.351404585148785	0.3086021745509834	5801	3
cg03895159	3	183355291	0.0010691826216077704	7.774580949051576e-4	0.1690605785749201	5.9539265413962035	0.11387344217215456	9704	4
cg03895221	1	31717101	0.0012637974334584496	0.001108971372745262	0.25444785239387857	4.571448244380996	0.20600512136093582	9699	4
cg03895348	2	71062570	6.060018421831521e-5	0.001161642066595356	0.9583950768242808	0.4054301481016469	0.8165108534153626	5806	3
cg03895392	15	74426334	5.57516642166328e-4	5.967137619707563e-4	0.3501431370109501	0.7664744511801597	0.8574679294826345	9692	4
cg03895404	5	139090103	3.7028453219239445e-4	3.9517283300337234e-4	0.3487486812870722	0.6786008736989769	0.8782253210701082	9684	4
cg03895435	7	2958317	3.1451822226067594e-6	1.8425432801986319e-4	0.9863809414937729	1.0957302218887097	0.578182849949341	5802	3
cg03895496	7	92398176	0.00010629648570164014	8.751818209365418e-4	0.9033294993274369	1.006514377055097	0.7996756739217115	9697	4
cg03895540	11	5841482	-1.1678907790940421e-4	0.0014428417470642926	0.9354866556218935	5.589275863273868	0.1333953770080803	9704	4
cg03895593	1	6064094	3.700160588095157e-4	0.0011373180594432648	0.7449230941446235	1.2459491371338933	0.7420061998644449	9706	4
cg03895690	16	84150676	3.1294458814178836e-6	1.113728268084061e-4	0.9775833289904794	0.8460059261889703	0.838434280634036	9702	4
cg03895784	16	88822883	5.29957109595039e-4	4.810437983979672e-4	0.2706001116913433	3.753077753429706	0.28939135270804905	9704	4
cg03895857	15	26915752	0.0013116676841231061	0.0019017253136966383	0.4903670776193775	3.3833448220475493	0.33621003223118684	9700	4
cg03895914	16	4308192	-7.071433485972121e-4	4.3437506552534673e-4	0.10353428690373534	5.516434161020115	0.13765897013224998	9702	4
cg03896269	1	180447588	-5.706938523963066e-4	9.56507807060497e-4	0.5507456408402521	3.993860307788023	0.26212786945059946	9644	4
cg03896432	7	56184866	0.001281350633592151	7.276411598526001e-4	0.07824432277808711	3.255428452569042	0.19637793703038778	5800	3
cg03896436	5	141082572	-2.3971744758701592e-4	2.99946435792952e-4	0.4241739569482343	3.08824724957942	0.37821829937929985	9612	4
cg03896542	16	56378687	1.709883444146377e-6	5.621557300206868e-4	0.9975731146649489	0.6775664521481088	0.8784674269013568	9701	4
cg03896589	2	56410288	5.748590527636685e-5	5.528543159453581e-4	0.9171850572853327	7.126543207681775	0.06797193432933825	9702	4
cg03896611	8	99986344	-2.591909365366242e-4	9.413627951570464e-4	0.7830582149993919	3.6197073350391213	0.3055651235124355	9690	4
cg03896661	2	197036775	1.1780498045633061e-4	1.525145060128863e-4	0.4398667769009774	0.6495468190729123	0.885001843119108	9705	4
cg03896694	16	3493440	0.0012880875736595682	0.0014699627051143064	0.3808820298726895	3.4488756607774658	0.32745355938021314	9660	4
cg03896752	1	245727658	1.3842932901699572e-6	4.5189060749888224e-4	0.9975558143982874	4.661963009583761	0.19829058259887045	9702	4
cg03896792	12	96794507	-1.9904048839100563e-4	3.1685952004187844e-4	0.529894971073283	8.94812551746001	0.02998859619453143	9625	4
cg03896836	2	241760025	-5.323251423633258e-4	3.5682234000416915e-4	0.13573866798767895	4.459630476682212	0.2159195461155764	9691	4
cg03896940	8	143609114	6.642065907038826e-4	4.6479192639352763e-4	0.15299252908261685	1.9589935851760045	0.5809612113604192	9701	4
cg03897125	10	73767359	-5.499532662599609e-4	7.493486108999689e-4	0.4630045458957259	0.7663087118219504	0.8575073880454963	9701	4
cg03897136	1	60280322	5.47927485203878e-4	2.1008019853048266e-4	0.009102442566586598	0.5620645538953845	0.9050591914958052	9705	4
cg03897139	10	134018809	3.0496213135995523e-4	3.8653893786597414e-4	0.43013784896538726	2.32774884413433	0.5072258183786778	9702	4
cg03897156	20	54967330	2.7259376472805087e-5	1.5339411550937914e-4	0.8589522253955668	0.08325448143365916	0.9937682649303877	9702	4
cg03897241	7	1808115	6.458778627789121e-4	5.461679964064413e-4	0.23698252991691734	4.027093830190661	0.258553309192388	9658	4
cg03897244	12	58116898	3.134484786211598e-4	4.944592498590464e-4	0.5261318829765458	1.667492427607974	0.6441849890957505	9699	4
cg03897252	10	64133801	-5.644052126178393e-4	3.208916837521034e-4	0.07860040877191793	1.2718796707250797	0.7358211084716861	9702	4
cg03897318	3	52272844	1.949164984281099e-5	2.0549021467704135e-4	0.9244304812147254	8.255181404064533	0.04102201403051123	9691	4
cg03897392	10	134803718	-0.0012685268200857888	9.536229904111169e-4	0.18344633326044804	1.7343142596945686	0.4201442686723681	5610	3
cg03897407	3	9592686	3.719869494934089e-4	0.0016807438393955944	0.8248410904909473	7.917254456833707	0.047753121629055525	9695	4
cg03897412	12	57599056	-2.2941480136828268e-4	1.3359135074339986e-4	0.08592659380945429	1.4342174969777022	0.6975339237003731	9696	4
cg03897425	6	169224956	0.0011856238164502828	7.132485267710584e-4	0.09645522551461651	0.24634645264995897	0.8841104980826854	5805	3
cg03897436	16	1425469	-5.05862196960934e-4	2.0883372317615954e-4	0.015421744897402898	8.93334016978399	0.030190420493420352	9663	4
cg03897452	12	130707370	-0.0025730781542246395	0.0018740938087869789	0.16976107974400653	3.445376025206607	0.3279160762839885	9700	4
cg03897456	10	135121822	3.770985037928867e-4	2.1911141877578428e-4	0.08524440404711885	0.40744573135191575	0.9387001223683873	9618	4
cg03897489	8	126512934	-1.7863984363844385e-4	5.927333872951864e-4	0.7631223567994776	1.352191829004608	0.7167784756745386	9704	4
cg03897607	2	18768419	-3.7979581985193205e-4	4.7724231459197965e-4	0.42614051313637374	1.1375019203346128	0.7680295432138065	9589	4
cg03897712	7	73442370	-6.771888477328562e-5	2.343999702492803e-4	0.7726555094152524	5.572884417358693	0.13434373224578788	9642	4
cg03897860	5	140186737	5.395886653712489e-4	0.00191470457371505	0.7780868920795982	5.156983703493667	0.16065638540671517	9706	4
cg03897866	1	181059633	1.266117503187744e-4	3.432564000817282e-4	0.7122360001657949	3.428920743045296	0.33009854315618387	9679	4
cg03897897	8	25316494	1.1839350138293921e-4	1.2307219698000672e-4	0.3360575715901671	2.2437452916183434	0.5233833871547036	9701	4
cg03897954	2	127800962	4.168165340475022e-4	5.046201222373292e-4	0.40880373986187	0.8547608263119691	0.8363290034175973	9696	4
cg03898010	2	242716203	-0.001312931460038362	5.24839333140406e-4	0.012363792286044456	4.382870382192102	0.22297896618345947	9705	4
cg03898044	12	76160386	2.4368349462232868e-4	5.977049153270804e-4	0.6834949194397311	8.52843487574755	0.03626430377809561	9705	4
cg03898365	11	6897491	-0.002660157605878336	0.0022026119131846778	0.22715163770035243	2.6742085954422157	0.44462808177180774	9688	4
cg03898385	15	25842025	9.380528464807098e-4	6.153140828816804e-4	0.12738120902950667	3.995500513917387	0.2619504032335124	9693	4
cg03898448	11	128694915	-5.157645746146969e-4	0.0011521382343435125	0.6543996134210464	2.047016412112161	0.5627058389368311	9701	4
cg03898577	5	140787013	-0.001793220049748564	0.001977484994075144	0.364502765428243	4.646896890613065	0.19955575183765062	9703	4
cg03898631	13	112761112	-4.6754296452720067e-4	5.623850692350264e-4	0.40577178160884736	1.1931091510872853	0.7546574919910909	9703	4
cg03898786	6	29586020	-8.20829366909012e-4	6.670700170575863e-4	0.21851008918440845	3.3727394913826174	0.18519059413064337	5802	3
cg03898802	21	37617652	3.507531178295528e-4	3.1249538288049145e-4	0.261681116550257	1.9630353141840984	0.3747419373057761	5809	3
cg03898832	5	140868130	-5.571349497676217e-5	4.275116755583013e-4	0.896312936370645	3.0972384512245794	0.3768745470708595	9702	4
cg03898845	1	117114009	1.8785603511717436e-4	2.2842417166698252e-4	0.4108492884839423	5.829893036258366	0.12018605477637813	9686	4
cg03898952	13	107069935	-0.001310131885315531	0.0019434632533060305	0.5002335738488302	2.462732295769182	0.4820638563152477	9694	4
cg03898962	17	30815228	-7.775497069222952e-5	5.198983705641184e-4	0.8811133310763398	3.0435810149646967	0.3849545274847103	9703	4
cg03899054	8	143206674	-0.00064804167957580375	0.0019419795570535696	0.7386047443490262	0.9849262332048168	0.8048992975865427	9688	4
cg03899098	15	98193650	6.806987150303875e-4	0.0014808470655268717	0.6457541995350711	3.787752099579401	0.2853139848782302	9697	4
cg03899215	7	157996423	0.002170073067470174	0.002054491121236424	0.2908502732759584	0.4341817645289335	0.9330942520046869	9702	4
cg03899219	3	122333057	-8.832850796155992e-4	0.0010354738160426743	0.39364542574053635	2.3940304272007746	0.49474682420119653	9636	4
cg03899229	8	8821258	-1.2172789420961965e-4	5.252903767691198e-4	0.8167442462621739	2.989040052966871	0.39331807309505024	9706	4
cg03899315	1	117149598	4.390227878248713e-4	7.037621641541234e-4	0.5327440539508709	0.6987047779596478	0.8735085560446745	9698	4
cg03899322	6	34861541	-9.641161351270255e-5	7.860856913221891e-4	0.9023860688636188	0.4983006582074265	0.919264590723365	9611	4
cg03899372	1	207224102	1.1845641369300588e-4	3.4930203983121337e-4	0.7345169473342461	0.8137978863912646	0.846163994188538	9704	4
cg03899412	5	3325319	8.018972386417754e-4	6.678173946929812e-4	0.22983918542794518	2.094110499863042	0.5531051679550126	9702	4
cg03899510	6	170581690	3.2257833540048697e-5	8.961774374741287e-4	0.9712864110319633	4.311022812757868	0.2297787986218271	9684	4
cg03899558	4	52711049	-2.4148823172139084e-4	1.8834269964953715e-4	0.19978139285469845	0.2426501187191511	0.9704270236687911	9675	4
cg03899598	16	734426	7.643317632213932e-5	1.54315170403851e-4	0.620384380807076	0.436101111841123	0.9326879125949419	9662	4
cg03899643	1	90205170	-0.0019364334228488675	4.8196538332778927e-4	5.874769102195204e-5	3.464054906314989	0.3254540897882243	9701	4
cg03899654	21	45361964	-5.379088264155542e-4	5.789411705932069e-4	0.35282421016184645	1.3283136130000215	0.7224209605660398	9698	4
cg03899721	8	8748792	-3.0150249336459694e-4	2.0143371596116296e-4	0.1344498193992754	1.7230143456493385	0.631829359491672	9626	4
cg03899737	1	3615390	-4.178082890349187e-4	4.6716388414243384e-4	0.3711343473514396	5.60816316121029	0.13231050440189707	9705	4
cg03899775	3	45430052	1.6011065269333342e-4	2.028899671383679e-4	0.4300242402220537	11.207806237123926	0.010653657507441417	9599	4
cg03899824	6	52008001	-1.7269341962039761e-4	6.760117306173515e-4	0.7983684478037086	0.7772759833550009	0.8548942368549642	9616	4
cg03899909	5	179159660	6.095929353701764e-6	2.234670353583493e-4	0.978237305800521	8.688033309655703	0.03373949586846419	9660	4
cg03899914	6	46721476	4.475406543909825e-4	4.434805514906545e-4	0.3129002625791326	3.0483738943333605	0.38422684096339554	9703	4
cg03899978	16	944690	-1.4663386695623796e-4	4.077654025671809e-4	0.7191436639691098	3.4854439038927105	0.32265491058798135	9699	4
cg03900104	19	45909124	-9.81708141770018e-6	2.581826908514689e-4	0.9696687233313687	2.233165535136096	0.5254453721343199	9697	4
cg03900143	3	147111660	6.840177154224895e-4	5.592110193918968e-4	0.22126038032003753	3.042794083786151	0.38507411652983903	9695	4
cg03900241	5	13246929	9.256865162080285e-4	7.347082006411912e-4	0.20769185911435833	2.750189917070524	0.43176531406016183	9701	4
cg03900284	9	133769695	5.613410454444009e-4	6.921628193073298e-4	0.4173681606300006	5.476540403782806	0.14004851348123068	9705	4
cg03900291	5	137275855	2.7054719446584414e-4	6.323643577478851e-4	0.6687717258289871	5.730682166628409	0.125474138579082	9704	4
cg03900314	6	31695552	-4.4268750672125527e-4	7.260521636656963e-4	0.5420482330431594	7.75116858747391	0.02074221478613246	5806	3
cg03900353	1	212732456	-7.144590486728642e-4	2.1393830529298273e-4	8.391229295380206e-4	4.106941423104451	0.2501455322807054	9695	4
cg03900355	11	64521088	-4.211679245417776e-5	1.0208054020918225e-4	0.6799114627164995	2.715037527224262	0.4376778700169067	9590	4
cg03900378	8	54442083	1.6325115334909644e-4	7.34499508780902e-4	0.8241101188880144	5.681372138695953	0.12818414914878176	9701	4
cg03900386	6	26569090	-4.525861707376442e-4	4.719241151769544e-4	0.3375470624620499	0.4359226577406365	0.8041565387070698	5742	3
cg03900474	12	115106786	1.597411055707778e-4	2.6581174692164283e-4	0.5478694397187354	1.807816757712115	0.6132354007852534	9701	4
cg03900492	7	157345659	-2.560422553881183e-4	7.299778533006264e-4	0.7257733175174255	3.011548013015323	0.38984812443853195	9703	4
cg03900542	19	42721460	-4.012860313593239e-5	1.9931089228130642e-4	0.8404352848310958	0.33234153972947345	0.9538354467512838	9687	4
cg03900565	1	203031815	-7.16109423967149e-4	8.713536808581958e-4	0.41117050283591694	0.850730383911485	0.8372983988618602	9698	4
cg03900581	1	96468567	4.4258848506367407e-4	6.412071168565328e-4	0.4900416206337334	1.106657385178422	0.7754672123006234	9706	4
cg03900646	9	94712472	2.5618198174693306e-4	2.032417177533294e-4	0.20749650422579566	0.11674236255384526	0.9897552308922264	9591	4
cg03900664	4	99917553	-2.2369625196585297e-4	1.9308095410785827e-4	0.2466347750581808	2.2077345319499724	0.5304265168468945	9672	4
cg03900798	3	196666961	1.0600331283859115e-4	3.8867209129528487e-4	0.7850592422713298	5.129457027089927	0.16255942254101302	9655	4
cg03900808	5	149871453	6.130353030495697e-4	4.2400267475838153e-4	0.1482252098220286	6.810492108964087	0.07818970143678389	9704	4
cg03900934	6	11649290	1.9384483522945047e-4	1.8877261653048555e-4	0.3044819355678123	0.6860669431122945	0.8764761486868131	9666	4
cg03901257	3	37034142	-6.545354365046994e-5	1.588700862356053e-4	0.6803437225358748	6.367325762916891	0.09504429243297247	9672	4
cg03901281	5	1441675	6.078851459185385e-4	9.06723412586571e-4	0.5025903447531253	1.7461571983110187	0.626721215211345	9700	4
cg03901351	18	55469864	-1.2623020232104525e-5	2.3416189886004316e-4	0.9570090732983324	3.10962293798694	0.3750303477126664	9706	4
cg03901454	16	87588683	0.001868673493561074	7.330705925850622e-4	0.010799995532757142	5.009290746295813	0.17111809296492025	9703	4
cg03901462	11	62572874	-3.605383895592589e-4	3.399385643059374e-4	0.288872326752986	1.5289170665892458	0.6756125472747648	9661	4
cg03901475	3	191086850	-3.5168017325353304e-4	5.650809684820146e-4	0.5337093857048427	3.0926150012933573	0.37756501996622976	9699	4
cg03901532	2	36718460	-4.244125668902082e-4	8.273527722499174e-4	0.6079677275462192	1.7095703909520394	0.6348081789126718	9623	4
cg03901576	3	187121780	-8.598137785086905e-4	5.873479693967209e-4	0.1432235596610808	0.8206004249976551	0.8445336027833956	9704	4
cg03901660	1	221050459	3.4855314688315975e-4	4.3961484045125504e-4	0.4278592294599414	0.8920946788608216	0.6401534668438411	5797	3
cg03901784	13	103451536	-3.740332406648569e-4	2.285454832212082e-4	0.10171800694084482	3.66795639887291	0.2996231044153038	9678	4
cg03901836	2	232456624	-7.038640896473579e-5	7.062293233899082e-4	0.9206102167741911	2.328793610074319	0.5070272691592956	9705	4
cg03901886	1	9600115	-1.732992187920178e-5	1.708831166071819e-4	0.9192219093543543	0.4636012964909496	0.9268121062920219	9576	4
cg03901910	8	1588899	-0.0011971222853282848	8.292403634899656e-4	0.14884103850262967	2.1141279094195324	0.549059883075117	9700	4
cg03901958	20	308226	-1.1094109655778063e-4	3.104556844194001e-4	0.7208303871657782	3.305517755605254	0.34687541394002863	9702	4
cg03902093	3	128444369	5.186859005894976e-4	6.592257048349505e-4	0.4313926335271005	9.031286000067201	0.02887780113144971	9701	4
cg03902160	1	29586660	-1.4950039458601604e-5	2.2362252079303555e-4	0.9466980068908323	5.00791406157767	0.17121855423119403	9681	4
cg03902201	10	13425201	3.9224479998843566e-4	6.470756525043451e-4	0.5443947386011305	0.6949861467523124	0.874382619772913	9703	4
cg03902233	6	122792987	-2.0286479958073254e-4	1.6045611573911915e-4	0.20612207342980265	2.7690550002796943	0.4286193811615243	9669	4
cg03902329	6	33291306	-5.2707344254337265e-5	1.8151815223146472e-4	0.7715335359261742	2.3383593105136904	0.5052121374111258	9693	4
cg03902391	16	89289484	-1.2866744929066552e-4	4.6729288412933817e-4	0.7830500605297024	2.2569761995424473	0.5208131920658409	9698	4
cg03902450	12	125412894	2.3784427137965965e-4	0.0018355493819901445	0.8969014075783417	0.6607250983011494	0.7186631354856788	5808	3
cg03902565	5	43603176	7.121841855109211e-4	2.6733130590474375e-4	0.007720589729719978	1.8327908000622906	0.6078254193896901	9686	4
cg03902642	1	156023370	-3.383889306526916e-5	3.8687753188279686e-4	0.9303005698485683	1.6846517607958038	0.6403514344516816	9397	4
cg03902718	11	36317592	2.1647960889181254e-4	4.669410363958221e-4	0.6429255387468034	1.2010925178948233	0.7527422926718546	9702	4
cg03902729	17	42081932	4.81539142210729e-5	3.966442659915372e-4	0.9033716203591169	2.502002892783064	0.47492922451191144	9703	4
cg03902951	1	22263856	1.724309259283698e-4	1.6767703453468956e-4	0.30378452521985183	8.768527534428486	0.03253212878445846	9700	4
cg03903247	3	197477068	6.70863660544588e-5	1.9542582323130593e-4	0.7313855564536349	2.713375227936475	0.4379590978452778	9583	4
cg03903250	6	159043501	-4.2650885181469173e-4	6.263784397223857e-4	0.49592691626235946	0.10013162465424548	0.9918216235841506	9696	4
cg03903268	6	17914053	2.629876046126004e-4	4.708361141755917e-4	0.5764658371900582	1.7856028525440792	0.6180729169269361	9669	4
cg03903278	3	161577612	-0.0010789825609745997	5.808792063922771e-4	0.06324018942185455	3.9948588916678007	0.26201981217031334	9685	4
cg03903296	2	242799562	7.029415944635916e-4	6.883367626053942e-4	0.3071513709027913	0.6210499229515556	0.7330620258733876	5808	3
cg03903398	6	33967989	7.736322812576755e-4	4.56989662862262e-4	0.09047680252838632	2.562650892756774	0.46407498157961546	9682	4
cg03903451	22	44568913	6.742180108700092e-4	4.4343509629483777e-4	0.12839954808333265	2.0098500267217267	0.5703648137362044	9704	4
cg03903472	6	14002470	4.3846824037192795e-4	4.3777268688504137e-4	0.31654221015041556	7.507273505518939	0.05737185873823949	9701	4
cg03903647	4	40058344	9.649859970724778e-5	1.4263839178111476e-4	0.49870665937809966	0.033592880698845515	0.9983788726969556	9593	4
cg03903705	5	134094672	1.1499844993396842e-4	1.7599410385942256e-4	0.5134841475221281	3.8146768287304225	0.28218357871821137	9703	4
cg03903831	13	24739249	9.160845232123154e-4	5.684982468507426e-4	0.10709009664818357	2.934913735356626	0.40176944208970894	9696	4
cg03903846	6	108877838	-2.459013945167779e-4	5.079322023946363e-4	0.6282989523610898	9.683680141459751	0.021455498950036532	9702	4
cg03903991	4	107955541	-4.6179074441462115e-4	2.3825138109759048e-4	0.05259272673310926	2.9137062760617916	0.23296824132543414	5809	3
cg03904013	2	105466094	4.169589463273601e-4	2.865785071302412e-4	0.14568160924829746	0.7716110506664956	0.8562445389739783	9702	4
cg03904042	20	32255491	0.0034042542713770695	0.0030041188012598207	0.2571321125964642	1.406691608561488	0.7039669332775631	9703	4
cg03904104	15	57611481	0.0013677375240269134	6.556833507786702e-4	0.03698110233868786	7.005815409335996	0.0717126464289294	9653	4
cg03904128	12	129341084	8.262470953477302e-5	6.457014640128987e-4	0.8981797086688332	2.3717022456001127	0.4989239771465743	9703	4
cg03904134	8	141995758	0.0013040932973193582	5.524218644267643e-4	0.018241280850355278	0.5299957883051782	0.9122537423447571	9694	4
cg03904209	10	2147188	-2.639462292150885e-4	2.414814696566027e-4	0.2743811036796449	2.416123521100051	0.4906402917853283	9604	4
cg03904220	2	220379635	4.773562224133434e-4	8.722752534999341e-4	0.5842041624528008	0.8260091332132208	0.8432364080059918	9704	4
cg03904291	11	119019361	-2.0920655448814312e-4	0.0010881257248926842	0.8475360279029832	4.969231815558715	0.17406405590334495	9692	4
cg03904427	2	14541534	5.908155554228723e-4	7.993595145175931e-4	0.4598394875192959	2.5416449485583557	0.46781189847952587	9668	4
cg03904534	16	78466521	-5.493188755311617e-5	2.8466694584611783e-4	0.846983269069439	2.9171288131739206	0.4045795539884651	9544	4
cg03904586	7	559740	-5.757930077566953e-4	3.560449094712139e-4	0.10583682537816211	7.497142433448464	0.05763192055425028	9671	4
cg03904607	3	196359202	-5.003942565270294e-4	2.658732053010926e-4	0.05982535136606901	0.8877937503608451	0.8283724144501146	9650	4
cg03904630	20	35489110	1.3158097239811533e-4	4.40661011800629e-4	0.7652459680413347	3.4547804402371365	0.32667447689686396	9705	4
cg03904639	13	37677730	3.227495144744215e-4	8.711410049200822e-4	0.7110170126340742	2.378684815603262	0.49761477068864135	9630	4
cg03904674	10	121587426	-9.902173003446461e-4	6.320547693951253e-4	0.11719330629323686	3.2661013625926127	0.3523886394764142	9694	4
cg03904711	3	118865255	-5.123900475601818e-4	4.952683192608273e-4	0.30086948496575583	1.747358832616214	0.6264566729449766	9704	4
cg03904769	12	124582865	6.455109817745107e-4	4.301380278446107e-4	0.13343146255816088	3.291044411916601	0.34889104212073774	9703	4
cg03904799	10	134751673	-1.0299137586647613e-4	6.067044136542849e-4	0.865202470405311	1.508271655713559	0.4704169603618056	5809	3
cg03904840	13	30101162	-6.76755420353326e-4	5.818567121177961e-4	0.24479041127891735	0.9931838565163859	0.8029012576709863	9705	4
cg03904876	12	54322092	2.1177743462141025e-4	8.290962272446317e-4	0.798389712071069	2.4401131203492317	0.48621125991707675	9704	4
cg03904897	3	130612806	-5.98257457955718e-6	1.4202823172559907e-4	0.966401097627059	3.499882906354741	0.17378411766052088	5806	3
cg03905094	5	59996421	-2.861841058999957e-4	1.9567771894630234e-4	0.1435966290670354	2.9231826515900234	0.40362116863127595	9700	4
cg03905134	12	76146565	-0.0013722363084596608	0.0020462348087853686	0.502465652347047	3.5091659800406076	0.0610301714339534	1327	2
cg03905144	9	13249504	1.789049683728178e-4	8.235919105664438e-4	0.8280327986277887	3.4900810050749396	0.32205086164776403	9700	4
cg03905247	12	124880022	1.9553187834907515e-4	3.58652195317097e-4	0.5856261311813067	4.998073218401475	0.17193828709282363	9702	4
cg03905413	4	41883172	1.4372430342022958e-4	2.187009537637105e-4	0.5110698562533833	3.6532288275234603	0.30142583026582914	9687	4
cg03905463	10	92980256	-1.1543863893483011e-4	2.1351941327298537e-4	0.5887508877927095	1.7206443789384602	0.6323538732184301	9704	4
cg03905500	3	191887304	2.586583224564829e-4	6.963701270063015e-4	0.7103113318987218	5.2860098990314945	0.1520127678590835	9701	4
cg03905718	16	4289417	-1.0996677496044468e-4	6.473799069126484e-4	0.8651168086380223	1.3032114109144661	0.7283706365281208	9691	4
cg03905757	11	2566193	-0.002013687264992039	0.0010020644184802199	0.04448003095531308	0.30287250627624623	0.9594873372113065	9500	4
cg03905758	4	174451468	-5.66245272494804e-4	5.157417235263944e-4	0.2722376292662691	1.2724954432076239	0.7356744342153503	9639	4
cg03905795	11	70670880	2.50946775641725e-4	0.0015348206767915992	0.8701229290920179	2.0246672949876827	0.5673027331506677	9702	4
cg03905819	12	54385275	-7.368021763730196e-5	0.0020603936476420778	0.9714735187388972	1.7711066866265075	0.4124858638235614	5809	3
cg03905847	10	134599934	-2.1262760308589157e-4	4.856681319778245e-4	0.6615281438512026	0.7954806657542869	0.8505476904806308	9624	4
cg03905867	11	31821064	2.6689744413528774e-6	4.8681670623079514e-4	0.9956256167782943	1.9124669985664147	0.5907717363832079	9704	4
cg03905905	2	63277850	-3.975646160716854e-5	1.2728382883221804e-4	0.7547783796795597	0.4442997676869508	0.9309465588648194	9630	4
cg03906014	11	1034851	-1.290854157592359e-4	3.699179470479133e-4	0.7271216755557477	0.8563902817094493	0.8359369946115113	9647	4
cg03906016	7	104444687	-8.62815787499526e-5	5.409237250650814e-4	0.8732687764959375	2.957667940906831	0.39819810284362894	9705	4
cg03906031	11	72489173	2.2679822568249437e-4	4.887032928270735e-4	0.6425892552163004	0.8748286302319385	0.831497594299917	9703	4
cg03906033	2	220307207	9.957238903608716e-4	3.703571299933356e-4	0.007176295490957797	0.36047141138886746	0.9482814877100807	9673	4
cg03906075	7	22894898	-4.7077723233940235e-4	0.0014918645684855664	0.7523342388300129	2.6020089033533256	0.45713746901609464	9672	4
cg03906115	2	33359529	-7.031818589090645e-4	7.847509814462645e-4	0.3702221518648135	13.310620020852177	0.004010830280514513	9704	4
cg03906120	6	29583573	-0.0013390619535320007	6.366340585495659e-4	0.03543550041246216	1.5422285921426333	0.6725588419951518	9661	4
cg03906434	7	27231819	3.597529959112737e-4	0.0027623277639978222	0.8963801493656195	4.936082147949163	0.17653780319124515	9695	4
cg03906681	15	38378237	0.001152271676080784	8.66929471576146e-4	0.18380139065312037	1.1870511071751881	0.7561116370702251	9702	4
cg03906697	7	5395900	-8.288302307850296e-5	2.3331826152435048e-4	0.7224128705185144	0.7013777021460669	0.8728798518332102	9582	4
cg03906820	10	134913608	-5.776897432348289e-4	5.396819084518913e-4	0.2844274373674127	2.2244606129103364	0.5271464772121478	9702	4
cg03906843	3	151157436	6.585201005863977e-4	7.970160515851218e-4	0.408672545807511	9.713416125990461	0.021166074034646206	9660	4
cg03906846	16	85464599	9.512744762617568e-4	5.741555781519524e-4	0.09755515675341087	1.0690091057060802	0.7845601785514329	9705	4
cg03906996	10	131639126	-7.566143097688736e-4	4.325393450139058e-4	0.08024986769352133	1.2338023782603342	0.5396140111756149	5808	3
cg03907016	19	6534760	-0.002685755689375019	0.0011469237598310722	0.019195944180241307	4.6503676970559	0.1992636290677503	9703	4
cg03907174	19	50030461	-4.0136309156888205e-4	4.2138105125478045e-4	0.3408463046687557	8.93039359580514	0.03023080067949697	9706	4
cg03907278	15	90453520	3.8324307590803394e-4	4.569953279536275e-4	0.40168546550593276	2.819245516079402	0.4203415538333385	9706	4
cg03907313	12	49087549	-1.2342788773513083e-5	6.709474741175551e-4	0.9853228970237458	1.2242432725629677	0.7471958382586903	9668	4
cg03907363	19	51326682	7.724284179066851e-4	0.001181180445538099	0.5131464926086287	6.521589150845248	0.08881495861816294	9700	4
cg03907371	7	4726408	-4.1252963835130836e-4	4.589372801426084e-4	0.3687164706251419	3.328673520687838	0.34367172181066435	9703	4
cg03907390	10	121066392	8.354559141557622e-5	3.9352771003403793e-4	0.8318736722493353	4.158270240067608	0.2448731752608972	9701	4
cg03907454	1	45205136	-6.0407327004753475e-5	7.781716029522792e-4	0.9381245598560874	0.5640894139002051	0.9046017682444032	9695	4
cg03907570	7	731254	-2.780475607887276e-4	2.9026905482643415e-4	0.3381152136784213	1.3892962021367636	0.7080456681449572	9696	4
cg03907575	12	50898411	-0.0026697753005996173	0.0011838466624845018	0.02412266959644355	1.52889602394152	0.6756173801221679	9702	4
cg03907738	9	115513056	7.975568722935795e-5	1.4179450628399793e-4	0.5737932857232042	2.78346086613994	0.4262297948105097	9659	4
cg03907847	13	28495908	-2.9348113227095743e-4	6.07341447694889e-4	0.6289376681027519	0.635635136708514	0.8882282282165642	9703	4
cg03907849	3	195544555	5.847487227328636e-4	4.990934111406741e-4	0.24134893008576477	0.9667668104607102	0.809292663254454	9701	4
cg03907855	8	1106401	3.8239019641706396e-4	3.773353694039274e-4	0.31087099558789955	8.565694925038251	0.03565883025664016	9691	4
cg03907864	22	41865051	-1.4442110286608863e-4	1.5646350292052336e-4	0.3559895873019581	6.078523381700409	0.10785176569934032	9644	4
cg03908015	10	124895441	9.33738949595991e-5	1.6606107468716466e-4	0.5739208573402668	7.498205749492271	0.0576045718677433	9698	4
cg03908017	13	114277514	4.828994123911883e-4	4.254134055853388e-4	0.256320958522521	1.825417869407234	0.6094194050068473	9704	4
cg03908391	20	57427170	-4.4107229758785575e-5	0.0016367990176661133	0.9785018083868665	0.5509572926936172	0.9075618744521338	9693	4
cg03908526	17	77955167	-2.6043774383309522e-5	4.7833103921961554e-4	0.95657889338377	1.9749299173675057	0.5776263655120657	9704	4
cg03908534	4	41219082	7.879052077150604e-6	8.761570337969452e-4	0.9928249285998093	0.8378813633985279	0.8403864837667052	9705	4
cg03908676	11	10590282	6.997577424852492e-4	6.754194674838171e-4	0.3001861358930549	1.6149145732244232	0.6560127885559343	9705	4
cg03908688	20	742683	-1.3310563042755365e-4	3.645326391500274e-4	0.7150065297019614	1.7433945228711945	0.6273296814333159	9706	4
cg03908904	19	5914009	-2.926192509994631e-4	4.2145883607620457e-4	0.48749352402799284	5.212453998406583	0.1568850619268647	9705	4
cg03908908	11	76849564	0.0013773492620994846	0.001279919985758719	0.2818729747529736	0.7683915709745405	0.8570114370952965	9703	4
cg03908927	16	87211280	-7.051473102671272e-4	5.777538739680971e-4	0.22227623735620677	1.5796582180095387	0.6640109270398483	9693	4
cg03909081	1	41218805	-3.4266605875428837e-4	4.3769664656416e-4	0.43369475459683443	1.6296129874732346	0.6526940687904575	9705	4
cg03909356	17	75362226	-8.982600507120292e-4	5.405499888431881e-4	0.09656250058837856	4.2050059283179575	0.24016117455165883	9703	4
cg03909417	5	34007809	-4.772331721380112e-5	1.804212572636419e-4	0.7913865739793698	3.2067664662752913	0.36083122549498237	9706	4
cg03909478	6	169958606	3.9766121583490176e-4	4.781408062469239e-4	0.4055883289792376	6.979695829910221	0.07254775890541601	9697	4
cg03909500	5	33936597	1.7577454871771676e-4	4.981561736405473e-4	0.7242006819829914	0.3887933021902038	0.9425476821802395	9695	4
cg03909509	2	101437187	4.3079236461131336e-4	6.52646961501704e-4	0.509209219425988	8.519520672324617	0.036410641326584586	9704	4
cg03909529	11	62521686	2.65255043550088e-4	2.906573387841631e-4	0.36145086150533806	3.5341675356526387	0.31635766868870363	9664	4
cg03909602	4	176987577	1.2033809436906576e-4	0.0012423957750313573	0.9228378051382152	2.7478722945087655	0.4321531053822737	9692	4
cg03909712	6	110012263	1.88706422713521e-4	5.113922310099605e-4	0.7121238047795622	0.022591631837554922	0.988767742270887	5797	3
cg03909781	1	3664064	-3.603884306803883e-5	1.3566898486563694e-4	0.7905179870161083	2.5623970478619436	0.4641199976371968	9678	4
cg03909800	6	76458005	8.829928408657331e-4	8.681193029839772e-4	0.3090901362440331	2.849309678633507	0.24059149160207394	5805	3
cg03909821	3	150422049	-9.857858177291246e-6	2.473965868273746e-4	0.9682156004268364	2.215986727873128	0.3302209299146611	5809	3
cg03909849	17	79477206	6.89935801241451e-4	6.467403737514225e-4	0.2860669280869723	3.092777897854933	0.37754067438598066	9700	4
cg03909863	11	638404	-1.439012029421234e-4	0.0015159271770091632	0.9243734476994808	2.9040647726353592	0.4066542319600752	9619	4
cg03909902	12	108154529	1.4269196983344027e-4	2.4193607512813095e-4	0.5553300839963273	2.209017000483933	0.5301744878185893	9698	4
cg03909983	8	72758461	0.0014174745548473022	0.0013629694932912693	0.29834457678685145	1.0853113696382501	0.7806211085146649	9694	4
cg03909987	6	169586781	4.5090318450205697e-4	7.624483000622398e-4	0.5542601193440688	2.6619239645993513	0.44673674549609005	9651	4
cg03910004	1	32816396	-4.3628898326764646e-4	4.295774454285722e-4	0.30980867138825463	3.961872322653875	0.26561077227103436	9705	4
cg03910048	4	38666177	6.754985570204066e-5	1.6495389607540386e-4	0.6821672723748958	1.0362611634021155	0.7924787611751241	9704	4
cg03910065	11	115372874	1.5299506674340205e-4	5.413519162623966e-4	0.7774707132040184	1.494426461968828	0.6835572962094754	9520	4
cg03910196	16	2256384	-5.213371609611994e-4	0.0010243180851693511	0.6107801057801749	1.4306026839450732	0.6983772305731826	9700	4
cg03910282	11	15671690	-3.9723345198937327e-4	1.9437460011635267e-4	0.04098823749026071	1.9984139008588517	0.5727359705529563	9697	4
cg03910335	8	116681744	-8.370434110856273e-5	2.561999454376904e-4	0.7438835250204945	4.3342308220935735	0.2275617433526023	9693	4
cg03910363	11	133823862	1.6976524593902072e-4	5.177486346036519e-4	0.7429938913527048	0.4820164150194484	0.9228241863780092	9680	4
cg03910375	6	33284409	7.513446815714643e-4	4.645389519376406e-4	0.10579225332779475	2.8867656798509276	0.4094151762921913	9699	4
cg03910557	6	126074639	-6.249545442119092e-4	9.833428347855015e-4	0.5250757310647309	1.7306013472790154	0.6301519829625073	9687	4
cg03910652	17	17655845	-2.2691464289219116e-4	1.891404168418857e-4	0.23024994744279573	0.5291270966340715	0.912447269126174	9678	4
cg03910767	1	110626977	1.19205419566115e-5	1.337827323609647e-4	0.9289994642041859	1.3993820077446424	0.7056795984296451	9699	4
cg03910874	6	209712	-3.569141912979982e-4	5.337307514459384e-4	0.5036767809096104	6.397892103139361	0.09377754653954712	9705	4
cg03910901	7	99686330	1.1160757702109946e-4	1.6768671963347887e-4	0.5056847401727218	0.8647434475116161	0.8339265925861445	9700	4
cg03911015	16	785082	0.0011379732374147537	4.592045151231158e-4	0.013206918336300416	1.076336328276878	0.7827894388486457	9704	4
cg03911034	3	188662679	-9.79005895895099e-4	5.908245655700206e-4	0.09751619324932127	5.910049069857015	0.11606949368925154	9659	4
cg03911494	16	71660463	1.930828351593427e-4	1.6714354185503225e-4	0.24801192576436165	2.619168668453324	0.4541389376069949	9650	4
cg03911502	4	5890402	-4.893223705937873e-5	3.1700196618575285e-4	0.8773263546851781	5.314120597144917	0.15018874675769886	9700	4
cg03911745	8	49486641	6.070180366045835e-4	9.126366831791662e-4	0.5059701513938435	5.315541964447458	0.15009706980180024	9683	4
cg03912013	3	45730489	-2.2716293558241334e-4	1.755954313178629e-4	0.19577865675067238	2.7907311675522117	0.4250280056743928	9702	4
cg03912094	8	58191910	-8.56595652232834e-4	6.295011275858774e-4	0.17359170694152315	8.04147381741359	0.04516229828424026	9704	4
cg03912267	16	69458953	-6.798209176270466e-6	1.2278587505799927e-4	0.9558465811722108	0.6308222625111204	0.889341472614108	9702	4
cg03912614	20	33734751	9.38188946498352e-5	4.6589228385427903e-4	0.8404056371486468	3.6401106864875645	0.3030396930092101	9671	4
cg03912661	10	132632099	-2.935453398483032e-4	2.4728620786488594e-4	0.235201125268118	7.258574318335109	0.06409722465318038	9676	4
cg03912703	1	45279349	7.358774262484608e-4	0.0010425908070139525	0.48030247926876485	1.450304918525705	0.693786486087333	9706	4
cg03912740	9	136242381	6.0502977143508005e-5	1.594919186421396e-4	0.7044292884644289	2.4094817565209747	0.4918720373497158	9704	4
cg03912774	3	14597539	-5.717751295423341e-4	0.0010070604934704493	0.5701935852140751	13.964616307277293	0.0029537137989801704	9706	4
cg03912954	9	140773129	-1.6335699996809346e-4	2.9979565794615237e-4	0.5858260910737358	3.6041074466506586	0.30750862350203617	9703	4
cg03912974	10	69860247	1.6047742976159766e-4	5.837070439316821e-4	0.7833715290768695	4.842521456676071	0.18369841711108154	9695	4
cg03913136	17	35872861	9.148047809371292e-4	4.0532200255669515e-4	0.024009150669456015	0.6030917430732796	0.8957242260621483	9703	4
cg03913259	11	68029431	-5.949999797041439e-5	3.961814691839996e-4	0.8806196874289267	4.535881580604848	0.20911197569127488	9700	4
cg03913271	22	38302504	7.152080289406014e-5	2.3572247629386064e-4	0.7615766293654149	0.7043961847516784	0.8721694380785585	9698	4
cg03913423	2	119097856	-8.838537444781947e-4	0.0015044023275794288	0.5568601951329211	0.99201015759133	0.8031852545315763	9696	4
cg03913792	7	92466078	-1.5763938401405913e-4	1.5686386918002505e-4	0.3149238776501884	7.599525767578129	0.055055605382850537	9695	4
cg03913859	2	177399921	4.5557452814129364e-5	5.014526798046046e-4	0.9276110244135565	3.6054740709416206	0.307337925331035	9670	4
cg03913921	7	120496827	2.8334390979301667e-4	2.787725517513336e-4	0.3094398195509385	2.747830079198423	0.4321601716217712	9683	4
cg03913924	8	38854048	-1.728945644081486e-4	1.381013882204295e-4	0.21059195895356778	0.8682166715348929	0.8330902807370034	9634	4
cg03913989	3	52436356	4.781761715737029e-5	1.0190141885703635e-4	0.6388883103039342	4.717968799946484	0.19365267410084644	9598	4
cg03914237	7	11558886	-8.809049049663345e-4	5.631111426870333e-4	0.11773456696261347	1.2777959168929114	0.7344122866499926	9703	4
cg03914284	17	4686232	-9.358787943382442e-4	0.0018655164467065262	0.6158977251774687	2.3009035989479973	0.3164937453647192	5809	3
cg03914397	5	151784441	-2.6844567051354315e-4	7.492984883873178e-4	0.7201467580619982	1.021329801971603	0.7960909628752292	9703	4
cg03914452	7	155464145	-4.1178992238496596e-4	5.691397039258488e-4	0.46935403588140706	3.1210530384050257	0.3733351287604386	9694	4
cg03914707	7	14031116	-3.425825140217683e-4	3.6476622930509817e-4	0.34763641221937497	0.3487349152657733	0.8399881808731392	5808	3
cg03914735	3	140953689	-5.728190584537517e-4	9.76580976796309e-4	0.5575021974547343	2.8616001260118002	0.4134595697254731	9704	4
cg03914913	7	130419754	-2.17769447006259e-4	7.154275459448188e-4	0.7608302995734856	1.533890319725225	0.6744708385829861	9540	4
cg03914922	5	87985200	-4.7399516609483803e-4	5.526326769321101e-4	0.3910560221333696	1.260993819778874	0.7384156481151877	9705	4
cg03914925	6	170405976	3.3483117532731767e-4	5.188341590547827e-4	0.5186984610069387	0.7428792928327647	0.8630749081421846	9703	4
cg03914985	6	49431023	-9.953418214504991e-5	1.4175002590638856e-4	0.4825662613701176	1.9034692034994027	0.5926816845920019	9601	4
cg03914988	16	4748545	3.6333486335074353e-4	2.040720829806664e-4	0.07500657361879642	0.6749893805286808	0.8790703294903459	9699	4
cg03915012	4	902074	3.885615138784316e-4	0.00098127080716482111	0.6921213615953339	0.7179232429032101	0.8689803428385449	9703	4
cg03915055	2	158301005	-0.004509859169188586	9.84687798007207e-4	4.650006431364728e-6	2.766287122930189	0.42907976706141565	9480	4
cg03915167	11	105947676	3.362860889499963e-4	2.1361810635814676e-4	0.11543206034426925	3.120897996527445	0.3733580793075594	9700	4
cg03915174	7	98551080	-7.766890051981815e-6	4.3157464384625745e-4	0.985641540240263	3.0141553511165733	0.38944784445801883	9705	4
cg03915268	1	28969692	-3.919480770746773e-4	1.968526359139976e-4	0.046472801589001606	3.5901782608863084	0.30925326145012155	9700	4
cg03915298	1	160231971	4.263077446906292e-5	1.5404662077234292e-4	0.7819801908349009	1.7916205608446591	0.6167600912429646	9665	4
cg03915432	2	101428924	-0.0011703416040861742	0.0010914041732385596	0.2835734135105321	1.3749227490537261	0.7114233616389785	9701	4
cg03915539	16	88970376	-9.576421977440023e-5	4.309391852290683e-4	0.8241409745163071	0.9002370280152182	0.825370608342058	9706	4
cg03915541	1	6340443	8.11122061240921e-4	3.687201053215448e-4	0.0278188600977839	1.281903987225727	0.733434573426599	9706	4
cg03915558	2	179061183	5.085743323302624e-4	6.872878830751542e-4	0.4593165049777524	2.2612782516649785	0.5199795246493509	9695	4
cg03915559	10	95518976	6.151893578696666e-4	0.0018484613674210775	0.7392765125818415	4.398372266086149	0.22153636340036617	9674	4
cg03915638	3	62356042	6.177733390034521e-4	2.695108709815991e-4	0.021893993560071823	1.065855728916723	0.7853223734599265	9699	4
cg03915645	3	9344441	-4.646911810296579e-5	1.6690784499632055e-4	0.7806962414770495	2.703867984363876	0.4395703710995963	9704	4
cg03915682	17	37767494	7.619332056435232e-4	8.512074888510316e-4	0.3707227188014498	0.2201205605280256	0.9742775979387268	9701	4
cg03915708	2	122096161	-7.867258170261034e-4	7.341052395773689e-4	0.2838638396637863	5.207374574537154	0.15722690073468845	9705	4
cg03915740	8	129050605	0.0011021837642929834	7.497046955163911e-4	0.1415191804640412	1.991159219126379	0.5742436679627587	9582	4
cg03915752	1	66802205	-4.654331129039581e-4	3.766885343900161e-4	0.21661048368083274	4.3816646686474074	0.22309153195431242	9699	4
cg03915932	17	46591291	-8.031899794300467e-5	4.146064914259978e-4	0.8463924329419217	4.987691233078002	0.17270067466884215	9702	4
cg03915940	16	3545106	2.2920106314224572e-4	4.959540559931914e-4	0.6439796898055066	1.765652956983636	0.6224376046192817	9697	4
cg03915945	6	155635934	-7.984569249318144e-6	2.474210141857303e-4	0.9742557885035242	0.27533731372306874	0.9645981058588735	9677	4
cg03915989	8	47140781	0.0010933946145347826	6.090670759355072e-4	0.07262252042802085	0.15424170658024086	0.9846144012154618	9702	4
cg03916002	5	132072728	3.690251989642847e-4	2.0729406694746326e-4	0.07504299787452065	0.32536278350105474	0.9551899372036142	9704	4
cg03916014	16	1722352	-1.0797482724870525e-4	4.3455717477452143e-4	0.8037700560772063	1.4957568587638128	0.6832499908532086	9702	4
cg03916104	1	6314748	-3.1072238667037577e-4	3.2322040715795913e-4	0.3363848490417912	0.8367556750066636	0.8406568498312345	9688	4
cg03916189	9	132360049	-3.6445963635821436e-4	0.00039173848189296237	0.35218231391737315	1.21433270165225	0.7495688302957297	9705	4
cg03916227	14	31676815	-1.403189199521893e-4	1.9406294443559096e-4	0.4696437592299523	1.401865826379931	0.7050974294367287	9703	4
cg03916364	12	49624394	0.0010584457171385034	5.36915573679309e-4	0.0486844518191083	5.236407882752023	0.15528242091120298	9705	4
cg03916382	7	157935049	-3.5519188673563396e-5	7.204819307814312e-4	0.9606808505573721	2.525382708679114	0.4707213196592996	9699	4
cg03916421	4	130013461	-5.318952068974331e-4	7.048905064713787e-4	0.45050194000397165	1.4621633881331333	0.6910301222036647	9705	4
cg03916490	7	1080558	-4.13206867530291e-4	0.0037780445692504033	0.9129085797323908	1.3856626976290787	0.7088988893827092	9697	4
cg03916630	10	45065415	3.615824906649749e-4	6.434167470747401e-4	0.5741347845740349	0.13313664536383096	0.9875839006197638	9689	4
cg03916673	6	126307478	-7.92691122555188e-5	1.4811401182845035e-4	0.592518600638428	1.5254493134471208	0.6764092203705057	9660	4
cg03916694	17	18150707	-3.907718807242386e-4	0.0015892631653983925	0.8057732492367756	2.161646834345251	0.5395422016806095	9704	4
cg03916756	17	79032487	-5.555849683184414e-4	3.1051050080313703e-4	0.07357246045962933	0.1570550720747968	0.9842047558769451	9690	4
cg03916787	9	127624708	-2.99311463147994e-4	4.58103395908839e-4	0.5135171450420284	3.392975752531514	0.3349103692021493	9672	4
cg03916864	12	109535384	-1.9969251585087213e-5	1.33389986245648e-4	0.8809967498662287	0.4839066895159697	0.9224125466036877	9615	4
cg03916909	20	21490238	-4.624938906465071e-4	5.304299034932042e-4	0.38325053151866423	8.322817173781878	0.039790555962871545	9628	4
cg03916912	11	95522834	7.676322124399862e-5	2.3858977160851513e-4	0.7476517421504459	7.412258368681384	0.05985629025544037	9571	4
cg03917020	16	85285139	5.256918540701281e-4	3.917094703799715e-4	0.17958130774700964	2.047052828040749	0.5626983700457118	9698	4
cg03917077	16	8961914	1.5501286597438687e-4	1.8327611385027387e-4	0.3976706306813495	5.037105279547563	0.16910018957486334	9699	4
cg03917100	17	62016913	-1.406059597631627e-4	3.550212998443561e-4	0.6920686125874618	1.938645767527103	0.5852381436276226	9695	4
cg03917158	8	1381012	-4.1608732953508877e-4	4.930119117937544e-4	0.39868609469546024	0.12414194215985627	0.9887906653555711	9683	4
cg03917297	17	55053001	2.987593835347817e-4	4.719691401518567e-4	0.5267296058305292	2.2025790994551273	0.5314405477205969	9699	4
cg03917423	1	156339011	-1.4252717426153263e-4	2.7077340844379737e-4	0.5986307058830874	4.683379168056538	0.19650500922752748	9690	4
cg03917473	17	38764244	-0.002080762941442031	6.950640872855978e-4	0.0027568232748309543	0.7922932700204671	0.8513094798042626	9706	4
cg03917492	10	49663159	-3.9851591667495795e-4	4.303256230164773e-4	0.3544044506826626	1.1355692577783951	0.7684951958060022	9682	4
cg03917515	16	53465339	-0.0013489176012132411	6.535295977896569e-4	0.039012999889644184	4.5382281348108675	0.20890566642225272	9702	4
cg03917521	22	19165859	3.250428719896207e-4	2.9253878646140426e-4	0.26652085547102095	1.2317562622920126	0.7453983547607635	9705	4
cg03917584	19	35791228	-3.540742751735115e-6	5.561309807782697e-4	0.9949201087746956	7.908728607584983	0.04793615658001849	9704	4
cg03917613	13	112602746	-0.0010080481623247382	7.951685227756851e-4	0.2048992526199417	0.8159031319121447	0.6650110872186149	5807	3
cg03917623	11	73472500	-1.0114744558468722e-4	1.6258723204327642e-4	0.5338683159495481	3.170315076439088	0.3661039971410374	9579	4
cg03917666	10	3977608	-5.58942194320632e-4	7.696381715902145e-4	0.4676915201392748	6.953977340194095	0.07337922791786268	9683	4
cg03917803	13	44947247	-1.1126807588177357e-4	4.3701605420296176e-4	0.7990253629349213	5.745359529141752	0.12467808122771726	9704	4
cg03917817	20	39325017	-8.806853113400928e-4	0.0012031451165630395	0.4641771483705035	2.782830223488364	0.42633417281474434	9705	4
cg03917884	4	109549223	1.7457231002075254e-4	4.963385598563517e-4	0.7250480910875252	1.064926998727555	0.5871567263157659	5807	3
cg03917887	9	130478109	5.811737597140065e-4	2.2347832473216755e-4	0.009306571235148095	1.3326497440497116	0.7213950573344217	9700	4
cg03917894	6	144612699	-3.188510574378308e-4	5.529782315976539e-4	0.5642050448527108	4.867304013410785	0.18177569066675112	9703	4
cg03917952	1	115770664	-2.600599524549298e-4	5.088893465793927e-4	0.609326982193511	0.8711369822348899	0.832386933072053	9705	4
cg03918198	16	88935474	9.380356034316445e-4	7.885575652419835e-4	0.23421984107969734	1.5203316735797159	0.6775858033659496	9703	4
cg03918221	13	114322874	2.2182750934076625e-5	9.548468919857141e-4	0.9814654237510505	2.5852983915366847	0.4600727601027938	9705	4
cg03918288	8	145101324	-7.095423184183841e-4	6.17001822292905e-4	0.2501503980045656	2.576747287611877	0.4615806381227176	9667	4
cg03918304	2	176981654	-0.0016478663004200116	0.002231492889743223	0.4602354934289521	0.5174054003271406	0.9150512155595313	9702	4
cg03918306	3	4534460	2.5314463713620134e-5	1.2643913505563885e-4	0.8413158240884773	2.500170969990634	0.4752601860296336	9668	4
cg03918313	11	855971	-2.2247609341216693e-4	4.1125533614514906e-4	0.588529443689908	3.6504157399299726	0.30177126421567413	9699	4
cg03918377	4	713674	1.2724771408404486e-4	2.998606563498258e-4	0.6713060940919722	1.0972053880219659	0.7777487565822274	9550	4
cg03918426	12	28394500	9.371012258493185e-4	7.840416431111113e-4	0.23200159798939363	2.787412180177099	0.42557629058351865	9523	4
cg03918433	4	155511821	5.533806281730943e-4	5.736807485096644e-4	0.3347380564778174	2.7912110814876145	0.24768300879453525	5807	3
cg03918510	16	88700005	-4.5998700664898076e-4	6.973949061858472e-4	0.509524060131434	1.7812297893833797	0.41040332032749877	5745	3
cg03918523	17	58041547	-9.985298673434649e-5	1.6351293144182963e-4	0.5414158640356334	1.8507191874341675	0.6039605515106758	9703	4
cg03918530	3	44155650	5.734854482017937e-4	8.873323043238059e-4	0.5180832052943041	1.9431917205400282	0.5842807875303448	9705	4
cg03918614	16	87096418	1.1545225216325458e-4	3.596774042979131e-4	0.7482192287190326	0.08641409331408526	0.9934163799864482	9683	4
cg03918703	14	23888450	8.465813009366036e-5	5.69283389310511e-4	0.8817824739104119	6.659736161023805	0.08357135285338109	9706	4
cg03918756	8	141248632	-6.243047244746412e-5	4.161504879346591e-4	0.880749639478519	0.3213978189598163	0.9559551530679841	9704	4
cg03919013	3	197461297	-1.5875546331097496e-4	5.317146779869121e-4	0.7652661320806384	0.3955774239694555	0.9411545728055728	9704	4
cg03919114	1	109656984	0.001051561561986942	0.00114222062612729	0.35724409710605126	0.44847516797232795	0.7991252524508852	5809	3
cg03919453	7	150820344	9.66230407062167e-5	2.932954537024537e-4	0.7418236882432906	2.809285743446288	0.421973598684949	9694	4
cg03919488	12	63179691	-8.521751082531526e-4	4.970143836950253e-4	0.08642071281155916	4.912450042626941	0.17832138829175587	9704	4
cg03919554	4	1795251	1.4357239111500134e-5	1.4622926372660666e-4	0.9217869198503164	3.578940848675838	0.3106671568080384	9637	4
cg03919644	3	101443603	4.1076860726567193e-4	1.515262082670105e-4	0.006710592239956678	1.2611270474880598	0.7383838766837465	9704	4
cg03919650	16	3306855	-0.0014602371459741415	6.292983705986272e-4	0.02031811468067391	4.6044606995912005	0.2031597540867649	9703	4
cg03919657	17	48502312	9.175895345677059e-5	3.840769885743973e-4	0.8111771476432702	4.420475325911762	0.2194943420983701	9701	4
cg03919694	11	19735068	1.2271435215520027e-4	2.831816613927275e-4	0.6647667284588126	1.0223473287158014	0.7958447801305867	9662	4
cg03919781	8	16884225	1.258660497287931e-4	3.001960660828286e-4	0.6750118932649616	0.5156381351817256	0.9154425920387996	9701	4
cg03919836	16	58426331	-4.707640818898063e-5	2.2939557965856843e-4	0.8374007641858482	2.4449569566280824	0.2944993513869801	5806	3
cg03919942	3	123352864	1.0681128332788964e-4	4.3474572195402873e-4	0.8059246945427221	2.2926282286880375	0.5139346135534496	9704	4
cg03919980	8	140717689	-2.68275451889559e-4	5.765935808700753e-4	0.6417334506635318	2.015165958453774	0.5692649277238179	9701	4
cg03920003	1	154582007	-0.0024258759418948764	0.0016484288586999219	0.14112105242423142	1.8659540186407417	0.6006888260550841	9704	4
cg03920161	20	42193947	3.30700549301946e-4	4.679142225117697e-4	0.4797189656526361	2.9273078638541206	0.40296919716885565	9703	4
cg03920169	12	6677409	-2.563411261049044e-5	1.1898281768439043e-4	0.8294213095831489	1.6483044728778333	0.6484873683411115	9594	4
cg03920172	3	170075494	-1.0761914990839054e-4	2.949810386200035e-4	0.7152352282055632	1.105545645185512	0.5753522468151293	5804	3
cg03920233	16	30022699	3.4811469240785236e-4	1.7408252317577488e-4	0.0455315070623341	1.6100005947092966	0.6571243838128076	9705	4
cg03920442	20	25848969	1.1153427129831e-4	6.880440451816225e-4	0.8712244376970126	2.0810506320617344	0.5557558520024255	9702	4
cg03920445	6	158403321	1.477108999214528e-4	2.0184147199665177e-4	0.46428063617855114	1.0617802443503574	0.786307558276374	9700	4
cg03920522	7	94047477	2.6871274990878025e-4	4.947711068200667e-4	0.5870573878833437	3.158881031081462	0.3677715732994765	9705	4
cg03920544	3	196318703	0.0010711438486779759	3.774267689652144e-4	0.004539466606711194	1.635190921496614	0.6514370975912733	9627	4
cg03920729	1	16768195	0.0012780246875360652	0.0011414030877023823	0.2628432495676837	1.0040146220598247	0.800280537194815	9705	4
cg03920999	3	10334760	4.944967118476132e-4	3.634368643626527e-4	0.17363620426917864	2.565490288844609	0.46357168939991783	9670	4
cg03921149	12	57614100	-2.193232637845704e-5	1.2702208659397883e-4	0.8629143987981652	3.3022118183954765	0.3473349194158251	9637	4
cg03921179	12	51819019	2.2044952831299427e-4	1.8285285640468808e-4	0.22796727689891855	0.9435329737795219	0.8149115884628795	9685	4
cg03921216	6	31166799	-0.0032542388477840374	0.0015138672686399166	0.03158531177658974	1.9412825792659851	0.5846827151192208	9700	4
cg03921300	1	174968776	2.3136514061620227e-5	1.3199830865271683e-4	0.8608605159482253	2.835666921856925	0.41766211263545994	9705	4
cg03921357	1	3809431	0.0012791879981375563	7.62816075384432e-4	0.0935564691308039	4.501641750366789	0.2121438937153952	9702	4
cg03921416	12	59990675	-1.216349644621592e-4	1.2667597650509302e-4	0.33695181875924	0.8413580753049834	0.8395512677251488	9705	4
cg03921529	13	24040391	3.331254723966719e-4	2.798641326954259e-4	0.23392401501995577	4.5181764025164926	0.21067471260337214	9704	4
cg03921599	11	61583796	1.1223534107068886e-4	1.5164729814224433e-4	0.4592346147489111	1.7839195776766719	0.6184404523354825	9704	4
cg03921696	3	156848137	1.71524229490245e-5	0.001482011300574012	0.9907656925987338	0.6309233510596708	0.7294520263670605	5798	3
cg03921753	16	28074670	-1.8935896208867552e-5	3.268273262690294e-4	0.9537975888364925	0.27143935856468054	0.9653073079685007	9705	4
cg03922048	8	64085098	7.29e-4	0.00303	0.8098697548678939	0	NA	1076	1
cg03922095	7	1525238	-1.23468651462469e-4	4.2714538438705455e-4	0.7725390340312711	3.0023504762382047	0.39126292101860594	9704	4
cg03922126	6	73330297	3.179016954558093e-4	4.2908181265860913e-4	0.45876116910484394	0.20080222049211582	0.9774596881431945	9693	4
cg03922146	6	30656499	-5.203247131057311e-4	6.007479296647045e-4	0.3864198711557018	2.96659050333166	0.3968049988115489	9629	4
cg03922175	3	122992823	5.279088108057696e-4	0.0019244292733157453	0.7838389665817187	0.03219371677545026	0.8576031578668807	1327	2
cg03922251	11	118842390	9.449928893247551e-4	0.001806335447599051	0.6008665986725148	1.6694728746334928	0.6437418625889201	9706	4
cg03922262	10	77868130	2.146900437312411e-4	4.893660248161262e-4	0.660871273053601	5.112056721589634	0.16377330482502483	9696	4
cg03922337	11	14380918	-4.3955101950996384e-4	4.863937177905162e-4	0.36615775228726316	0.25573778079494264	0.9681260524738392	9702	4
cg03922345	1	90305457	-1.4414503151995793e-4	6.332279071309772e-4	0.8199297663910418	6.726138380587217	0.08115832842664529	9703	4
cg03922381	10	70977210	4.5045957255492654e-4	6.448182375761105e-4	0.4848121728148255	2.6653907740518505	0.4461408455101502	9705	4
cg03922423	8	144408588	4.6759077488786924e-4	4.411801185684546e-4	0.28920663053590695	12.09015755070565	0.0070806142498894605	9704	4
cg03922571	20	3026614	2.034977211649386e-4	1.5880343972008053e-4	0.2000377441407914	2.2720907164967676	0.5178886596769297	9693	4
cg03922645	10	15001292	-2.1493478350285495e-4	3.002231369061415e-4	0.47404273236669536	1.583720132014876	0.6630867783083019	9665	4
cg03922648	12	10607364	-9.223759209577455e-5	5.854732335856574e-4	0.874816407098431	1.1923279087197576	0.7548449781858596	9702	4
cg03922748	2	220142903	-1.8896611088676585e-5	4.113720488376789e-4	0.9633616003386505	7.566011051020234	0.05588638517952605	9702	4
cg03922758	3	54898689	0.00016518182598350872	4.7354204047557377e-4	0.7272230342233161	5.635199946792847	0.05974917036351195	5808	3
cg03922834	4	4226530	-9.588443301902942e-4	9.615985038785592e-4	0.31869857945332913	1.2114397179183947	0.7502619227048262	9675	4
cg03922946	20	61788983	6.180054691909974e-4	4.682926848272826e-4	0.18693547605284852	1.401956675460247	0.7050761397289007	9699	4
cg03922983	6	30523985	-2.1431773329434544e-4	2.1703795569521063e-4	0.3234139463509369	3.1864078603765322	0.36376800818830457	9543	4
cg03922997	12	56418030	-0.0011080315676475676	8.983129587219387e-4	0.21740482839982755	2.164932933721675	0.5388884757949913	9622	4
cg03923071	5	153852929	-1.528203276659183e-4	9.101352590528027e-4	0.8666545010558302	0.3308157270011363	0.8475479497087456	5809	3
cg03923274	14	23388278	-7.836108730027597e-5	1.5736868577132359e-4	0.618522194662944	0.7599838553169798	0.8590124311057858	9702	4
cg03923277	12	104359732	0.006460781734232377	0.002996167785907334	0.03105646741090148	2.544089815548835	0.4673757337697696	9705	4
cg03923423	16	703961	1.790879649587622e-4	5.293926371432917e-4	0.735145043492422	2.2873875973288844	0.3186398538858472	5807	3
cg03923432	9	126808013	-7.357890996277124e-4	2.766486263110368e-4	0.007822140284784352	1.6400485514115561	0.6503435533668294	9705	4
cg03923438	16	56672722	-8.977222052713105e-4	9.199206420961071e-4	0.3291292954176542	1.5880800593320494	0.6620955964580313	9698	4
cg03923464	12	123460173	2.4929211958332797e-4	1.8259970992053488e-4	0.17217816075465894	0.9052035818483326	0.8241718867656945	9701	4
cg03923535	7	1197113	4.945981278412392e-4	5.573024184918974e-4	0.37481726782472335	1.9047253815172964	0.5924147921059902	9705	4
cg03923561	12	54447220	3.109458474936163e-4	2.820860743231074e-4	0.2703276214366006	0.34044274329658414	0.9522511672085601	9628	4
cg03923640	16	87174624	3.0895875168971527e-4	9.38679777399395e-4	0.7420485108454189	3.8056652363686734	0.28322785607556566	9690	4
cg03923676	3	31614334	-3.0395566696953067e-4	9.025234332392458e-4	0.7362795557334072	4.054262284163888	0.25566408324746387	9697	4
cg03923774	17	57970442	-9.035581991928443e-6	1.343118855339079e-4	0.9463642613126322	4.048336067502295	0.25629178939397534	9706	4
cg03923789	6	162683857	1.0982814676034512e-4	4.943718364660202e-4	0.8241916939757717	2.1639561922266703	0.5390827252334088	9703	4
cg03923813	8	104230441	1.5953546558422217e-4	5.449365353796518e-4	0.7697058213854823	2.243840242828484	0.5233649085773133	9704	4
cg03923838	6	132834330	6.95279572176118e-5	3.6051479367948545e-4	0.8470706236428496	0.8735633878961253	0.6461124662773023	5803	3
cg03923850	12	2372169	-5.61038037412725e-4	4.6286899661511835e-4	0.22547862971340543	0.7690029591009204	0.8568658294300836	9691	4
cg03923934	11	133402230	2.559551899279744e-4	4.424501103929139e-4	0.5629299518181327	2.815268856220495	0.42099255556782994	9705	4
cg03923966	8	1893793	-4.965679473207181e-4	4.0080247650463264e-4	0.21536981918582557	16.609954702612654	8.500249521418861e-4	9677	4
cg03924111	17	45908985	-5.178335810190713e-5	1.4946617027624849e-4	0.7290005153690605	0.20078462662432384	0.9774625328950823	9665	4
cg03924164	16	88515063	8.511096267486716e-4	6.004269140728272e-4	0.15633461635784165	4.333135018042922	0.22766598091501358	9706	4
cg03924551	15	25930203	-8.627357245275728e-4	6.32483749541223e-4	0.172553687667197	1.5445299153338783	0.6720316322308918	9694	4
cg03924566	8	143545478	-0.0013883090547613377	8.270847238930791e-4	0.0932383652398539	6.335317313580488	0.09638841187431474	9694	4
cg03924715	3	126246115	2.7166777485042787e-4	3.694595530679548e-4	0.4621499433393089	2.611278819754033	0.4555156542756685	9705	4
cg03924776	19	1826924	7.609329250752774e-4	8.634012867972193e-4	0.3781445794859162	3.594640826224812	0.3086933674847431	9654	4
cg03924800	16	25042807	-4.12157218278462e-5	1.5144606754539691e-4	0.7855083377313316	4.525332378590682	0.21004179662794323	9700	4
cg03924805	2	242211663	-1.2355891815675666e-4	2.873272359163998e-4	0.6671748643600288	3.591406897122306	0.3090990211554741	9562	4
cg03925072	8	37468473	8.587690819028446e-4	4.912658324875242e-4	0.08045119576595051	0.6218627013410636	0.8914096723349763	9697	4
cg03925135	11	129872748	-2.0610406987473916e-4	2.124193540615797e-4	0.3319120600462374	4.351754269086823	0.22590079558968149	9686	4
cg03925149	4	96761135	2.077032427808529e-4	5.181280133657525e-4	0.6885140391678266	2.939668978229348	0.4010208735178708	9705	4
cg03925157	20	17549955	-3.5422035331971597e-4	2.737477034917732e-4	0.19567699806944844	6.746213465102924	0.08044212996475332	9698	4
cg03925294	4	6247629	2.639611967968749e-4	6.538758975968849e-4	0.6864429034379088	1.064584435107868	0.7856296759333478	9699	4
cg03925327	15	67073441	-5.427965675342236e-5	4.851018242199894e-4	0.9109079881376096	3.834718647716401	0.27987351509097497	9703	4
cg03925353	17	1824534	1.617051739126261e-4	6.616444479640093e-4	0.806921895218061	6.919058555339944	0.07452289078891741	9705	4
cg03925361	11	132016295	-1.4980931546439204e-4	5.135774964553114e-4	0.7705178557970949	1.9149739272267314	0.5902403233958391	9696	4
cg03925411	3	35986831	2.5720889377088503e-4	5.283760482230818e-4	0.6264061955981853	1.013872411007689	0.7978952930193866	9705	4
cg03925425	13	111768023	9.977831035425317e-5	3.647639508085656e-4	0.7844365068107936	0.2658046639196911	0.9663259411167565	9700	4
cg03925642	16	87339657	-4.785722817798322e-4	5.775194703217039e-4	0.4072919281549642	3.938455966929996	0.2681869200025393	9699	4
cg03925809	19	6393419	-2.0193832132291313e-4	1.6608130586630204e-4	0.22402287697487908	0.9359384244329838	0.8167475066862818	9703	4
cg03925821	16	31451097	-1.74416328020462e-4	5.34836651759058e-4	0.7443400739366224	1.6800020146737387	0.641388919399822	9699	4
cg03925921	14	96001849	2.526792146447428e-4	1.923232332981079e-4	0.18890485281693684	0.8041101195010985	0.8484836965062597	9657	4
cg03925970	8	140352581	-2.473254314602559e-4	5.760009268618157e-4	0.6676439858093068	5.934290773502591	0.1148512547932511	9703	4
cg03926050	12	111020225	-1.1754781030971661e-4	2.989436028926507e-4	0.6941638996928019	1.5685232211575244	0.666547837906453	9674	4
cg03926166	12	117319395	3.728690477197212e-4	1.9558875083086865e-4	0.05659922148725156	1.8045284681850087	0.6139499864862976	9679	4
cg03926206	6	32729358	0.001014444991400825	0.0024267088311130548	0.6759228034697854	2.362814436846911	0.5005942367164742	9669	4
cg03926598	6	26617378	-0.001313	0.002231	0.5561797404419411	0	NA	1086	1
cg03926640	17	79031376	7.492056064155697e-4	5.492735157045459e-4	0.1725695533963213	1.2735624836488402	0.7354202928524438	9699	4
cg03926751	4	88140261	-4.147471747067757e-4	5.798983619581302e-4	0.4744813499543607	0.21559970978143386	0.9750325314217673	9703	4
cg03926815	3	13114681	8.857442010751123e-4	0.0010971054013588523	0.419466883344049	5.13371355653817	0.16226376977728144	9687	4
cg03926833	20	711722	0.0010760315341430831	4.957326949842212e-4	0.029962315464287504	0.41004050667205394	0.9381606399319451	9705	4
cg03926846	4	184678574	-1.9405960488573602e-5	3.7690940023696947e-4	0.9589374052230097	1.6929459558468907	0.6385032083710075	9701	4
cg03926849	8	1319194	2.525374754073732e-4	7.268456740517382e-4	0.7282584986311418	1.3722503941173847	0.7120520879825583	9695	4
cg03926852	6	31681562	-2.583084040433341e-4	4.2672628594978186e-4	0.5449625830698483	16.014952627056047	0.001126007822905996	9701	4
cg03926958	10	9354305	8.343174575092181e-4	7.044240477443847e-4	0.23625609963363967	3.7313841238826058	0.29196882077711683	9694	4
cg03926968	3	142440284	-0.0012783803800176829	7.595237197459201e-4	0.09234910712638171	4.533273848281061	0.20934146923748967	9703	4
cg03926983	16	1376555	-4.1754349995229125e-4	4.631828326980741e-4	0.3673406901072498	0.10041493231019881	0.9917875837939113	9697	4
cg03927025	3	32361449	-1.4073650084046594e-4	6.155864010319476e-4	0.8191628417193192	1.4329634671408538	0.6978264266607556	9690	4
cg03927037	11	110584082	2.72190482484912e-7	6.39038580576318e-4	0.9996601510713022	2.490305936483243	0.47704556546800675	9500	4
cg03927131	20	33866726	-2.161451589034322e-4	3.679667788349254e-4	0.5569324059199966	0.31667739183593147	0.9568619971939356	9701	4
cg03927133	15	41794293	-1.3210989391171322e-4	5.046743720698547e-4	0.7934968083883661	3.4422692274408146	0.32832715677870983	9702	4
cg03927304	16	3017593	-2.2023218725021658e-4	0.0010387865595993316	0.8320999471973236	3.7025013306655437	0.29543235755449054	9704	4
cg03927470	16	14030552	2.704791398439958e-4	6.95620753073794e-4	0.6974009259286079	4.143419417080941	0.24638807814896582	9705	4
cg03927661	16	89737216	-2.4185821919037718e-4	3.5316883190175436e-4	0.49345547647934274	2.3694134507487417	0.4993536937316829	9705	4
cg03927893	22	17850130	-2.4203588226668816e-4	2.944468088618712e-4	0.4110757267604406	2.64984744392994	0.44881758412670825	9702	4
cg03927896	11	124670850	-8.758582358358564e-6	4.530590929709741e-4	0.9845761789594488	0.8041402742967457	0.8484764802038778	9501	4
cg03927970	5	87953794	-0.0017968653780662657	0.0015749425580095329	0.25390799482252246	3.6384846139721905	0.16214856323457164	5807	3
cg03928032	17	79244651	-2.608837830335288e-4	4.93378216016543e-4	0.5969647528111652	2.307466915316698	0.5110919537020803	9683	4
cg03928154	12	131194179	0.0013676984758849253	0.0016621592837680616	0.41059647813661476	2.3672298065135084	0.4997639335224796	9646	4
cg03928182	12	71314662	-1.7323954890117037e-4	4.386252698866465e-4	0.6928722194663632	3.847142124345671	0.27845012387146034	9705	4
cg03928247	11	70229575	7.124326937592309e-4	0.002349107878261628	0.761678025320816	0.37201357026808224	0.5419087404793619	1330	2
cg03928367	20	34186995	1.2229997633597274e-4	3.098130122910124e-4	0.6930243259067337	3.279713147862502	0.350476192196112	9705	4
cg03928384	3	46395191	-0.001988604186678001	8.053916440448532e-4	0.013544787097788667	1.6536616624735505	0.6472845171597892	9694	4
cg03928410	16	15127121	-4.520933405576655e-4	4.4917630379599164e-4	0.3141779045309573	0.8352247326198007	0.8410245014743662	9704	4
cg03928429	16	85530087	-1.3100305823733323e-4	3.9952284255860527e-4	0.7429881856434848	2.6934511988117875	0.2600905083755273	5809	3
cg03928431	10	15018005	0.0017343306461380683	0.0026101875749531627	0.5064044210568206	4.519467760937503	0.2105603669284209	9551	4
cg03928539	17	21279613	4.429417146985126e-4	4.736153557707943e-4	0.3496671423659768	2.235165254683125	0.5250551661146525	9703	4
cg03928546	19	15121591	-9.106919544954724e-4	9.460738966899166e-4	0.33574764933630935	1.085996211960829	0.7804556841006276	9704	4
cg03928690	2	198381209	1.7564613817543898e-4	2.4955037936609e-4	0.48152593333829496	6.206498390099888	0.1019846195103255	9706	4
cg03928812	11	59634276	4.240882895622223e-4	5.416661935663032e-4	0.4336665100386517	0.8751398250565591	0.8314226148703889	9684	4
cg03928874	6	6654898	-2.0775874030410372e-4	3.8397955085961915e-4	0.5884612653016212	1.958004189189682	0.5811686832410383	9704	4
cg03928875	2	105479485	-0.0019042994738040406	0.0016002884949104517	0.23405715840977145	1.597158913185292	0.6600341885688811	9472	4
cg03928887	17	43200129	2.7912193672213764e-4	7.598460064223854e-4	0.7133653179690628	8.250746666964528	0.041104044390474534	9631	4
cg03928900	3	55693880	4.284440636595625e-4	5.429289515166767e-4	0.43003329527126893	1.699935008681198	0.6369482448084798	9706	4
cg03928961	3	196693980	-0.001441776488319557	0.0011629285625421534	0.21505648653706613	1.9460351295970675	0.583682515640962	9705	4
cg03929043	8	59463761	-2.1917790719315426e-4	5.090968358139947e-4	0.6668152250613331	4.327218941386491	0.22822950278401344	9705	4
cg03929205	22	38453489	4.158139297711166e-5	1.5116683969728067e-4	0.7832628131928364	3.87312692707758	0.2754940559064009	9705	4
cg03929495	17	5323012	5.647863868205303e-5	1.5851801533585706e-4	0.7216221928931008	10.96190661548225	0.011933654385994674	9674	4
cg03929531	15	52405162	2.444810105374567e-4	3.238215325670114e-4	0.45025685074684035	0.2953395122659715	0.9609025960735421	9614	4
cg03929569	13	30689009	4.605561968025122e-4	1.7264219496961652e-4	0.0076374244247193026	1.0498252282588096	0.7891981437311719	9551	4
cg03929570	16	70484978	-1.3267310271560076e-4	0.002230319687130737	0.9525649069044757	1.501860960302807	0.6818408883145677	9567	4
cg03929575	12	29909122	4.0387423884305913e-4	0.0013014300788505638	0.7563091770211762	1.026824925159653	0.7947614943886605	9686	4
cg03929677	17	80763460	6.821893452282535e-5	2.829356410909911e-4	0.809468980200427	1.5097285208195816	0.6800268199189841	9698	4
cg03929743	10	15265252	1.6370997809081868e-4	2.136564935166302e-4	0.4435395637318326	1.55277124584891	0.6701453846365177	9673	4
cg03929747	16	2282618	-1.7518234845119972e-4	2.7749772909555414e-4	0.5278490229907851	0.9725558699360051	0.8078922103433576	9703	4
cg03929796	3	52231840	4.756426482025235e-4	6.455947390753533e-4	0.46127371218263086	1.5048670289536077	0.6811474790218695	9704	4
cg03929816	8	141231575	6.374154397047226e-4	5.037934212025897e-4	0.2057882585690822	8.30797357441583	0.040057688212401854	9635	4
cg03929901	8	96281600	-1.3830307046575714e-4	1.6291417754651002e-4	0.3959190908225766	2.0648283148263475	0.5590609393690571	9697	4
cg03929977	12	5019017	-6.471447727451916e-5	2.5222210820832384e-4	0.7975050706176712	1.7808125915166166	0.6191192056176369	9704	4
cg03930088	4	187647395	-2.8206779816450866e-4	4.0142745244195585e-4	0.482266443007175	1.9063153248220377	0.5920771006994276	9635	4
cg03930153	3	176868896	-5.535888150433691e-4	5.281668524204352e-4	0.2945775891826346	2.556368544138836	0.46519009753008633	9695	4
cg03930209	7	156735466	3.407669920145982e-4	0.0023773176168420617	0.8860209075521541	2.6092128277550115	0.45587670791651297	9697	4
cg03930313	17	36621405	2.8640168718636915e-4	2.7807326752418465e-4	0.303033266022542	1.9068980757319314	0.5919533609596076	9703	4
cg03930369	13	111090821	1.7658452405605718e-4	2.4958362993644627e-4	0.4792455931184508	1.4610088757468978	0.6912982497711899	9682	4
cg03930474	12	6772637	1.0856164123125662e-4	1.7406369007779606e-4	0.5328317261359061	0.6124703728920566	0.8935717264992211	9703	4
cg03930477	17	73836298	4.662023906205992e-5	3.833886052715525e-4	0.9032154320155701	0.43390441500951005	0.9331529269433406	9685	4
cg03930485	6	22569665	4.5500813155224606e-4	3.24458354848305e-4	0.1608071157656314	0.36075434150734637	0.8349552313204863	5775	3
cg03930532	17	74398145	1.5150269089895537e-4	3.8142034651490644e-4	0.6912150926228403	0.29887795212823537	0.9602393689406689	9705	4
cg03930770	22	41253267	1.7862015835480284e-4	1.2833843944119473e-4	0.16398599495648658	4.0502680007401715	0.2560870046926618	9706	4
cg03930837	17	41132080	2.1393792024180594e-4	2.1885775328292506e-4	0.32831157950228096	0.4431184769820653	0.9311980170433664	9705	4
cg03930857	10	98062747	-6.914256781864447e-4	9.27353500198793e-4	0.45591500696076914	0.7113459718572871	0.8705320728455737	9577	4
cg03930899	16	74701487	4.222151283778401e-4	9.969976376417223e-4	0.6719402815239108	1.5177754004196231	0.678173895755784	9699	4
cg03930921	11	126301917	-2.662460583458697e-4	4.24753490906361e-4	0.5307740290771406	12.053255863802303	0.007202937191267537	9700	4
cg03930929	3	3862703	0.0024230761203790784	7.594086864134059e-4	0.0014190863300211662	4.479339834123657	0.21414054674587257	9697	4
cg03930948	17	5322888	2.3175284246769492e-4	1.796592709591993e-4	0.19706537903835988	1.0506239635808765	0.7890049910814897	9697	4
cg03930964	22	23522374	7.460288060721943e-4	6.237273120385943e-4	0.23166468925180259	3.2887515131579024	0.34921129563250547	9698	4
cg03930965	17	35966055	-9.387337443865889e-4	5.622731128501893e-4	0.09501171592705422	2.9575138296489105	0.3982222008314285	9700	4
cg03930970	7	6618160	-1.0926877450791334e-4	3.8542802673557306e-4	0.7767937229934996	0.9045250116377981	0.8243356844628258	9698	4
cg03931027	5	138609848	-2.863294364211637e-5	2.0453478221353028e-4	0.8886674298848976	1.1541083455790249	0.7640307283409928	9704	4
cg03931078	17	66453919	-3.237572598724697e-5	1.4228596262449766e-4	0.820003989241923	1.1433594018894613	0.5645763224247886	5794	3
cg03931444	4	76439695	6.964505465735209e-6	1.6294846515385887e-4	0.9659083624773042	2.9617104240899708	0.39756642882283866	9610	4
cg03931518	4	79106308	0.0012177591492253865	4.341136796216568e-4	0.005029131374759626	1.4326972810419847	0.6978885218084174	9703	4
cg03931660	16	49671564	2.757026103825995e-4	2.86364322350373e-4	0.33566360450654803	2.5679375590052214	0.4631382525124616	9654	4
cg03931678	3	13462145	3.689333866919297e-5	1.6364796786675303e-4	0.8216344263824542	1.416737865552009	0.7016160154788589	9703	4
cg03931808	19	14139099	3.026516389486066e-4	5.511435623325741e-4	0.5829135311016387	3.8952533493303583	0.2729992816251169	9705	4
cg03932027	3	94283257	7.315095121162773e-4	0.0011769553738075849	0.5342529522991902	4.970269373119066	0.08331433243557296	5728	3
cg03932039	10	126296171	6.174967775375782e-4	5.293378502725053e-4	0.24339389467846248	3.6619184934120095	0.30036100637837243	9690	4
cg03932048	17	76374830	1.0874664494386171e-4	2.0865861770738765e-4	0.6022482401415087	2.033290417224381	0.5655259839387798	9703	4
cg03932161	1	166848026	4.926425817481327e-4	5.235901102171075e-4	0.3467593896333447	0.33380148955000394	0.8462836052383527	5808	3
cg03932201	10	129222937	4.1645512018079206e-4	3.759239218106913e-4	0.26794061666935765	2.5326255944440725	0.4694237514067214	9704	4
cg03932305	13	41058790	6.492331254410839e-4	4.032865574645782e-4	0.10742938250248689	2.047739541385063	0.5625575384616253	9671	4
cg03932308	7	14029015	-1.538007006984465e-4	5.971116981232179e-4	0.796735371813066	0.5387723883101239	0.9102943521776781	9623	4
cg03932361	17	72667394	5.346652408773846e-4	0.0010995851577866558	0.6267951097531471	12.250527602794225	0.006572425714183374	9703	4
cg03932398	20	1206703	-1.6808043141718608e-4	4.6744320170556144e-4	0.71916571444757	2.320226098526667	0.5086572013745503	9590	4
cg03932406	2	65657881	-7.517672367136507e-5	1.949270828883373e-4	0.6997441402200435	1.3476587566588945	0.71784833070912	9702	4
cg03932441	10	102415297	2.6530804660371813e-4	4.335979347507974e-4	0.540619989787329	2.9780159735406073	0.39502711496417786	9691	4
cg03932459	6	33263938	-6.112089128599542e-5	3.8274232021155247e-4	0.8731236934558497	1.20505013844651	0.5474275968551873	5803	3
cg03932723	11	63258523	2.5155449568053077e-4	2.780064339436747e-4	0.365544146101027	1.804713323230951	0.6139098013062902	9702	4
cg03932760	11	75046951	-1.1203958814022756e-4	4.102058736720439e-4	0.784753178052529	6.81698508575826	0.07796559091625516	9700	4
cg03932904	7	4707887	-3.978987376820542e-4	5.818119005736566e-4	0.49404094194907655	3.07820880859512	0.3797233974918633	9671	4
cg03932978	6	55444488	0.001554126371190901	0.0024330063584908136	0.5229739311385997	0.333513335888494	0.8464055438821709	5803	3
cg03933026	11	130089890	3.570448329200139e-5	2.3225352119294945e-4	0.8778221218827202	3.757156754707938	0.2889090026477701	9564	4
cg03933062	17	8225715	1.8082325256850814e-4	3.8251694090816953e-4	0.6364132463298218	0.8061170591022099	0.8480033609928569	9704	4
cg03933131	3	46506483	-2.555816663270248e-4	2.5046621742234887e-4	0.3075275547277291	1.9817882654952572	0.5761952098326913	9706	4
cg03933203	11	67410153	1.611293014233939e-4	4.911187018691851e-4	0.7428464373747348	1.7444822166736176	0.6270900791908337	9706	4
cg03933279	12	12849136	0.001291606860900142	0.0010787121352485896	0.2311662317894184	2.9869460889514485	0.39364221458638854	9702	4
cg03933290	17	3717712	-4.7830225737293227e-4	6.181652702755561e-4	0.43908163147718293	3.1697343509066	0.3661885347948849	9550	4
cg03933324	22	40045572	-1.640390921203974e-4	1.9931630735696662e-4	0.41050294013031485	2.3168939039879737	0.5092922115347082	9705	4
cg03933341	8	33346060	-1.144126915037083e-4	4.944063178698066e-4	0.8169929575768999	1.7545736496514635	0.6248697469445079	9701	4
cg03933490	20	43053214	-5.570984315984965e-4	6.239377276833487e-4	0.37192408816100486	1.5335176378144406	0.6745563609206904	9706	4
cg03933495	16	3493614	4.6460414838175493e-4	0.0011886389188960854	0.695892798776589	1.0786766965201366	0.7822239466663928	9696	4
cg03933572	2	150187926	-0.0015506038704041292	5.36913892175804e-4	0.003877077930596751	1.045531138676442	0.7902366151245772	9682	4
cg03933646	1	55317098	-1.362789430354585e-4	3.7888295996053254e-4	0.7190818705097552	2.2182649838695316	0.528359705140253	9705	4
cg03933676	16	10788468	-9.496833495217783e-5	4.761203887781112e-4	0.8419006921873764	1.8568975054788388	0.60263235201253	9703	4
cg03933756	16	86565719	2.196879223726907e-4	2.2110315893378714e-4	0.32041803263452334	1.9378489691424483	0.5854060542004056	9703	4
cg03933784	1	155278509	-2.2968974907500538e-4	9.00487317651988e-5	0.010749843324732479	1.5162514844984192	0.6785246076502873	9662	4
cg03933810	17	4634545	3.634495474094262e-4	1.5006285401010963e-4	0.015436110549590144	2.621334006237418	0.4537616896911874	9704	4
cg03933990	15	60287139	-1.0233231769081485e-5	4.5281651946496874e-4	0.9819700864670482	3.8057729463820595	0.2832153539714992	9704	4
cg03934002	13	100096052	-1.7481652939025204e-4	5.693368446485042e-4	0.7588031071315996	4.436765234260902	0.21800051321950573	9585	4
cg03934069	1	109420722	-6.471876966088665e-4	3.919169875735649e-4	0.09866943013110772	2.0527459717831693	0.5615315645690988	9704	4
cg03934150	1	244212074	1.819232384121618e-4	3.313145287206045e-4	0.5829400756343711	0.7778763686155002	0.6777761659219325	5188	3
cg03934167	1	172467498	-0.0016856134182848634	7.644531814087297e-4	0.02745463123061512	0.26306601300733584	0.9668181895898212	9705	4
cg03934313	16	67696043	-2.389869640939128e-4	4.5904161375254405e-4	0.6026304225023202	0.4965682119234247	0.9196447111041953	9703	4
cg03934354	5	34043140	5.048232394180587e-4	3.466793983915185e-4	0.14534634811535366	0.35716411672658843	0.9489420336468785	9706	4
cg03934392	11	1769152	-1.7330048569064757e-4	0.001532289910893559	0.9099520527562122	2.4671312568422668	0.4812604976098211	9694	4
cg03934433	11	118799453	-1.4332404588127115e-4	2.522411067722828e-4	0.5698974245567778	6.303443575894938	0.09774499780667105	9651	4
cg03934478	11	495069	3.1999845377933756e-4	3.771195677267365e-4	0.39614112023444037	5.615192781955474	0.13190887261315265	9704	4
cg03934572	7	93633877	-4.9906329775003664e-5	1.584850506453168e-4	0.7528405168744854	4.030171957722562	0.25822448101623363	9703	4
cg03934689	8	22456092	-1.8878467778137397e-4	2.906062529452263e-4	0.5159353903668358	1.4143862300147805	0.7021660109579144	9657	4
cg03934713	16	6069198	3.82662249393777e-4	4.668466785844839e-4	0.4124017742131631	0.09343706451364034	0.9926131995128079	9706	4
cg03934782	16	77822989	4.0998382659561243e-4	5.560221078319622e-4	0.4609085214501142	4.9903124750896195	0.17250788842222112	9699	4
cg03934844	16	2304059	1.6398313380057094e-5	5.030855296666749e-4	0.9739971758450799	1.34811431264183	0.5096367018998958	5808	3
cg03934865	2	198174659	-1.0428329395003553e-4	1.4875174415053525e-4	0.483268104851267	1.082895744616479	0.7812046407187155	9702	4
cg03935055	3	27771905	2.5997957703799624e-4	2.8268622496440153e-4	0.357742393095794	0.9232167939871878	0.8198217537363849	9686	4
cg03935060	16	10272021	4.570708102289012e-4	6.05270280696214e-4	0.45015803602273924	2.7470386904450135	0.43229265634677055	9699	4
cg03935096	16	9048985	-5.85605331688406e-4	6.029391820067422e-4	0.33142326307052794	2.8747537727725225	0.4113414883480395	9703	4
cg03935116	12	31476565	6.240409968450988e-4	3.895426276158348e-4	0.10915918166909902	4.868837558839418	0.18165733282976868	9702	4
cg03935117	1	53191150	-2.7929910479792793e-4	4.3927450321555974e-4	0.5248943583592605	2.405380411607812	0.4926338466559402	9687	4
cg03935183	10	8100563	-5.628249628229348e-4	5.714258638890356e-4	0.3246494411980145	2.9192521744411097	0.40424318669112025	9703	4
cg03935244	1	68761419	1.1772771349594117e-4	1.5916288109601935e-4	0.4595013797129877	3.733260742711936	0.2917450454500874	9594	4
cg03935359	1	68363156	-0.0023181009003690484	0.0030278876559080552	0.443924151304848	1.7921081680636561	0.6166537909759465	9654	4
cg03935379	5	1282703	-4.289600851699135e-4	4.3652194667892014e-4	0.3257664248287957	3.290211129310516	0.3490073987203786	9555	4
cg03935432	11	416605	-2.930782137243311e-5	1.70446941819302e-4	0.8634792834766016	0.8546852307906445	0.8363471886178286	9541	4
cg03935448	8	54818075	5.074325279992345e-4	9.94883232142998e-4	0.6100218302063578	2.248212559844731	0.5225145331669379	9639	4
cg03935455	1	3021956	2.8345708679568786e-4	4.3735225050596895e-4	0.5169068273153581	9.314234650284833	0.02539196488347842	9701	4
cg03935544	7	42951740	2.3764648545076934e-4	1.961252757519945e-4	0.2256243322452983	0.4450887290753457	0.9307785112246292	9685	4
cg03935709	16	2125759	2.624043511047144e-7	1.058121705215243e-4	0.998021322454669	1.0886356528139045	0.7798181665162585	9670	4
cg03935729	11	104405198	-0.0012471452248229594	6.347742384537666e-4	0.0494481893844101	2.0914627425851187	0.5536418386298554	9689	4
cg03935731	16	3142207	-1.732734595051943e-4	3.885706611361261e-4	0.6556512603216549	1.664868757118609	0.6447723078325012	9701	4
cg03935736	6	94775659	5.457747813170001e-4	0.001755681431769648	0.7559054731211899	6.6068641427977965	0.0855419892444959	9579	4
cg03935807	19	39833601	3.4390761742721046e-5	3.430738625354072e-4	0.9201513890904809	6.512839498333635	0.08915751889088588	9703	4
cg03935872	2	17935919	1.3412921662807637e-4	2.1354378226447448e-4	0.5299311723496739	5.244793935970778	0.15472500882563936	9704	4
cg03935956	16	23511855	2.196979570677344e-5	6.603768040542033e-4	0.9734604128274871	3.4779939636249875	0.3236274655119727	9705	4
cg03935991	10	33592746	-1.1954254912378522e-4	6.722948718622067e-4	0.8588700932731033	0.8700592068874184	0.8326465297793062	9701	4
cg03936012	13	37633916	2.761399313827186e-4	1.632916806926781e-4	0.09082078067256068	6.85306829922521	0.07673140031926892	9694	4
cg03936031	9	138377834	-8.636376380776191e-4	5.259062315023447e-4	0.10055075902981814	4.325257107559208	0.22841665580735537	9704	4
cg03936054	1	54026637	5.098562313192237e-4	4.254253146892382e-4	0.23073706370954775	4.79810787844391	0.18719183332156544	9703	4
cg03936071	1	44443853	-0.0014914585060862413	7.406182527018932e-4	0.044030327436404074	0.8883742469225347	0.6413453988273076	5794	3
cg03936072	11	34076899	-6.390749943929521e-4	5.488703078214174e-4	0.2442837871970209	0.9147713980820606	0.6329361701038848	5809	3
cg03936104	10	77164747	-6.649174555318801e-4	4.3681508107569353e-4	0.12796038632827375	0.32897382831350197	0.9544902820963127	9692	4
cg03936135	16	86371248	-0.001485316891611919	0.0026046715125840137	0.5685073769471563	3.102836302752795	0.37604000088104983	9689	4
cg03936193	10	105727425	-8.609626387911086e-5	2.14022800852975e-4	0.6874808203524465	10.701420453342124	0.013454986679589782	9688	4
cg03936229	17	55392230	-2.552570910260384e-4	5.261476507501366e-4	0.627574586446099	2.4559577660036926	0.48330310643195595	9705	4
cg03936250	7	156686178	-3.939719962904756e-5	1.6057501936624525e-4	0.8061848681693825	2.5902426628335835	0.4592027024761617	9697	4
cg03936251	5	55530254	-6.672583206140255e-4	6.280543097976045e-4	0.2880444363238753	4.445593724117754	0.21719484551358767	9706	4
cg03936315	2	233749813	-2.1100887311887017e-4	2.7331516517638873e-4	0.44009369906303014	3.8417150632957235	0.2790711125249922	9638	4
cg03936436	16	67962191	-2.2936975618917106e-4	4.506764280760528e-4	0.610790400777472	2.112596195335323	0.3477407327636577	5808	3
cg03936495	17	59539251	-2.4308061270258323e-4	6.19962734318629e-4	0.6949924022301253	0.6051594898866205	0.8952502168924411	9704	4
cg03936663	1	218098422	6.972442999142399e-4	0.0010358125658070374	0.5008598070489032	5.004349584026726	0.17147892331174022	9695	4
cg03936870	2	47561578	-0.0011679414208382013	0.0013567335476809114	0.38932174014904275	7.441299393508493	0.05908606026215047	9705	4
cg03936955	1	205030980	4.2221065165987814e-4	2.976677434499855e-4	0.15607526609060235	2.114258072685447	0.5490336481612764	9704	4
cg03937082	13	30166944	4.3599889834094357e-4	5.859561996207986e-4	0.45682744904753586	2.105336452472669	0.5508339173267227	9673	4
cg03937290	1	27852711	-1.9260033603797167e-4	3.2268376658769804e-4	0.5505940202429449	0.49001580693152047	0.921079356101822	9704	4
cg03937361	1	64330272	0.001166997548135335	5.26697503045551e-4	0.02671284984791755	2.520696934823855	0.471562293161652	9704	4
cg03937368	7	157203490	3.5480258183778415e-4	4.1071244315457026e-4	0.38765874204761325	3.60367327041346	0.30756287191701326	9701	4
cg03937440	6	129660428	0.0013411539592207988	6.629174469073786e-4	0.043061956551171045	0.9937373732371638	0.8027673242680404	9694	4
cg03937515	18	76277580	9.150573097443701e-5	3.982511179975498e-4	0.8182713335334871	1.7087245888079383	0.6349958649456109	9706	4
cg03937687	1	3687108	2.5871068960097105e-4	3.7049804093054463e-4	0.48500325601213123	0.3694530383442362	0.946477913064264	9704	4
cg03937717	7	35944902	-5.8211806830727956e-5	5.459268505496671e-4	0.9150830601149875	3.618525346224202	0.3057119970580395	9696	4
cg03937764	1	2225139	1.1284986873900854e-5	5.348598123846186e-4	0.9831667128901063	0.5094299060247003	0.7751374170591707	5808	3
cg03937966	1	245753411	-3.153403233164367e-4	6.252267623833954e-4	0.6140073499769392	1.9988936224243092	0.36808300425279317	5809	3
cg03938015	1	161953806	8.82855131480114e-4	5.189563799881079e-4	0.08890307304527705	5.520282868187636	0.1374304978052434	9704	4
cg03938043	1	212207851	-0.0016659973651053143	0.0010983899320556594	0.12932649578763053	3.215146352821094	0.35962836524479397	9704	4
cg03938060	16	4788451	8.168230019762735e-4	9.386620873934068e-4	0.38419155046534537	0.0490126409875075	0.9757915214147004	5806	3
cg03938110	21	31120485	0.0014546184472630811	8.040473882743955e-4	0.07043231695420361	4.703950700240585	0.1948039580949423	9705	4
cg03938320	7	73153632	9.395209804598034e-5	1.2169852326942123e-4	0.44011034877906374	0.7004766077437776	0.8730918403753999	9623	4
cg03938353	16	87740479	-0.0011550764815624916	6.307904776012923e-4	0.06707709314759541	6.635128963576382	0.08448300551181852	9702	4
cg03938359	14	71787570	7.834721539006027e-5	2.1876453891447238e-4	0.7202423654484955	1.3485600178676334	0.7176355731136232	9703	4
cg03938369	12	7889195	5.049417623171359e-4	7.287757024210769e-4	0.4883954944509963	5.531439425666036	0.13677023764053317	9669	4
cg03938432	6	69345836	-5.067340838654605e-4	3.493115031807072e-4	0.14687307654935777	3.411795432115176	0.33238342336000104	9706	4
cg03938477	1	85832650	2.537800201448212e-4	9.361556320801745e-4	0.7863237926147175	0.6576153080538572	0.8831250025364311	9626	4
cg03938507	17	48171847	-2.377702519059104e-4	1.2530056203286262e-4	0.057748893970286895	1.2232665389318393	0.7474296134512666	9677	4
cg03938516	1	53731693	1.8044131868990085e-4	4.09491882006841e-4	0.6594686610535845	2.2965834572094694	0.5131757418453301	9699	4
cg03938525	15	79262857	-0.001038345415670771	5.757338280338076e-4	0.07130714816617365	0.43968832511230693	0.9319271240308697	9684	4
cg03938558	1	181381335	1.4551259313172845e-4	0.0012527771529868262	0.9075320641800237	0.27778515287291294	0.8703215164754822	5806	3
cg03938598	22	50699868	2.59909627918897e-4	2.0438742072434308e-4	0.20349686945545717	0.07781955907760256	0.9943592670040616	9698	4
cg03938800	1	168029713	1.8390315409381525e-4	7.991907424602855e-4	0.8180049602035113	4.591091706354279	0.20430761346033935	9676	4
cg03938978	2	103052716	9.89720417732892e-4	0.00469455284330017	0.8330252735179152	1.3090768962849257	0.7269788141849975	9705	4
cg03939054	11	96076473	1.3698314390784557e-4	2.1825397878836984e-4	0.5302451527940832	3.6932021675581215	0.29655528197149533	9638	4
cg03939132	1	19316305	2.5585969623956626e-4	3.7906980646470155e-4	0.49969658676815354	1.380065771624041	0.7102140055381464	9700	4
cg03939352	1	162346594	-3.100480994696738e-5	3.769666650365961e-4	0.934449386777227	0.8504479116280467	0.8373663259092925	9681	4
cg03939371	19	1880136	3.5032965432899536e-4	4.786259855230607e-4	0.4641998972167729	1.5896888039293366	0.6617300677899962	9704	4
cg03939464	16	69788707	-1.389000561878518e-4	1.8728598273487065e-4	0.45830133970869247	0.20619539100587037	0.9765830071191411	9674	4
cg03939485	6	33266076	2.1921263048501266e-4	1.8745472911267227e-4	0.24223591406182834	2.967977072732115	0.3965888794212829	9704	4
cg03939566	1	12075586	-1.466634323616299e-5	3.678472739173168e-4	0.9681961781714488	3.2444280689410014	0.3554524154342263	9705	4
cg03939612	17	21156707	1.0740700257089177e-4	1.6094199685673936e-4	0.5045392275277103	6.458887203059159	0.09129806876554453	9697	4
cg03939688	9	110251706	-2.7512212910559523e-4	3.834340215060797e-4	0.4730524155751864	2.585121241463768	0.46010395820097727	9705	4
cg03939709	17	1064210	-3.488792279811547e-4	5.346105567558585e-4	0.5140233785621533	0.7056537872294877	0.8718733223702172	9704	4
cg03939719	12	49379062	-2.5279313008563943e-4	0.0010114034122264345	0.8026314849133631	2.5850134391431108	0.46012294421798583	9704	4
cg03939764	1	28177053	-2.685857250922279e-4	4.4602277278276586e-4	0.5470547273908886	0.7665626229871159	0.8574469374857904	9703	4
cg03939820	1	155057257	1.466586330716438e-4	1.2693346694803118e-4	0.24792761203917707	0.528444817629612	0.9125992145428563	9659	4
cg03939875	1	46016565	-4.082547624114314e-5	2.452199410798341e-4	0.8677751764754558	1.7036464603233081	0.6361234085293765	9686	4
cg03939897	1	202933154	-5.894092185090317e-4	4.2875633903663777e-4	0.16922600536330468	4.172873959870468	0.24339178719063642	9687	4
cg03940047	20	62120117	-9.18693188049974e-4	0.0012576027793644714	0.4650776370138886	1.5604381351196381	0.6683930952724759	9684	4
cg03940064	4	52917389	-1.8856586563802358e-4	2.0525642723349355e-4	0.35826070251456843	0.7755933371784454	0.8552954310497571	9704	4
cg03940074	16	11376154	-8.47683675855722e-5	4.157008442187812e-4	0.8384185508596806	3.6841309565246387	0.2976543546501936	9705	4
cg03940098	20	26188908	0.0020506148080810874	0.0013728705688418848	0.13526204092966163	0.5085909852132682	0.7754626247157156	5809	3
cg03940103	19	41698823	2.0767559920380918e-4	4.5038236206803965e-4	0.6447200249176817	1.9783996761498601	0.3718741315268586	5805	3
cg03940137	1	200708937	-7.163765506107098e-4	2.6777986662589865e-4	0.007467482212924037	0.7650127331828998	0.8578158949974757	9668	4
cg03940157	17	27333108	-1.03730543471064e-4	1.5924183481278857e-4	0.5147866398277381	1.568074757714208	0.6666501200321118	9613	4
cg03940243	6	34954030	4.5442009636213515e-5	6.125782917364462e-4	0.9408659231705948	1.019179908460952	0.7966111214745337	9687	4
cg03940407	4	140029922	1.4579679769965908e-5	5.353421109603026e-4	0.9782728403480629	3.224599591411656	0.35827559626364325	9698	4
cg03940437	1	26580624	1.0425416540063952e-4	3.4480756700012283e-4	0.7623817347629119	2.653933643775571	0.448112636651965	9653	4
cg03940484	15	91768273	-1.3967986331713192e-5	0.0010577218925740053	0.9894636607228836	9.578582968681145	0.02250989838500177	9705	4
cg03940525	5	61698089	0.0011562215208194499	5.745337210096861e-4	0.04417231445739289	6.621117110731445	0.08500639245477055	9706	4
cg03940549	4	186423510	-6.012076480153591e-4	7.369257351008825e-4	0.4145961882671455	1.4926659886302316	0.6839640479306317	9703	4
cg03940620	11	134282207	9.427444138309991e-5	9.753701289187916e-5	0.3337688269972287	10.049646520093859	0.018148801870731528	9680	4
cg03940643	16	11343701	-2.647276047530847e-4	1.6085350933406722e-4	0.09981147347406169	0.828561228778641	0.8426240691170837	9623	4
cg03940662	16	1373608	7.761359912982448e-4	4.6163885437607667e-4	0.09271198174123071	2.6631747903014835	0.44652167024070183	9704	4
cg03940684	3	239733	-5.333452333917245e-4	3.7848074232500626e-4	0.15878371455065113	7.075471339848539	0.06953075404812688	9706	4
cg03940688	20	46988236	-8.817674739662505e-4	3.931646759192681e-4	0.024913367553672232	5.573865245940429	0.13428680510915075	9705	4
cg03940776	6	158490013	-8.119652375597489e-4	5.086807061236646e-4	0.11044015732401392	1.545466886138423	0.6718170429626329	9704	4
cg03940848	1	229543112	4.105393961286706e-4	3.3679481561916093e-4	0.22285938869412347	0.2566041118239404	0.8795876543636971	5799	3
cg03941040	10	60145128	-2.8505911674575493e-4	1.8356864685977636e-4	0.12045305998581693	2.0738880793566774	0.5572134186624637	9677	4
cg03941108	1	22985937	0.001419266537069902	8.122916659753011e-4	0.08059613288597102	0.43164838575459297	0.9336298081090357	9706	4
cg03941577	4	26862456	4.735831735039082e-5	2.2854918707638705e-4	0.8358436700721041	6.058311101328224	0.1088074715054086	9660	4
cg03941587	4	123747634	-8.243148633048054e-4	7.030474899847465e-4	0.24100111988231535	1.4946790125892297	0.6834989549065242	9706	4
cg03941625	1	1480603	-1.6279537700941004e-5	3.7583067281529405e-4	0.9654495176732428	1.5696271326720097	0.6662961016000085	9702	4
cg03941709	7	87505496	2.989850897975631e-5	1.8965117782137445e-4	0.8747325985694697	7.613676335535815	0.054708447143270666	9705	4
cg03941744	16	30773383	9.149148415946366e-5	2.2834869253354382e-4	0.6886662819897712	6.650084066102246	0.0839278102758177	9685	4
cg03941745	16	30442009	-7.506394270554471e-4	4.484371530210096e-4	0.09415004529499203	1.1185330666402324	0.772602116196815	9685	4
cg03942042	15	26896681	7.400348290494443e-4	0.0012449280802508164	0.5522179791410191	0.23672551470510983	0.9714534809875204	9688	4
cg03942051	1	119532655	-2.263313925557627e-4	3.2122609159170083e-4	0.48106794139784265	5.750543250995467	0.12439808215727864	9704	4
cg03942086	1	3081481	3.237370146220333e-5	4.3068442509141007e-4	0.9400810176355855	5.769646307759381	0.12337139037540922	9702	4
cg03942201	16	88961936	-1.6926904762063687e-4	3.6635679680719285e-4	0.6440574252706062	1.9284107789563776	0.5873974398175472	9679	4
cg03942265	15	76005194	2.0237113885465384e-4	4.992632275718198e-4	0.6852279285658566	1.4364134589753499	0.6970218484866542	9703	4
cg03942271	9	94124362	1.8412479310258456e-4	1.4189021001548573e-4	0.19440530136497458	1.2791774718803226	0.7340834301133854	9698	4
cg03942436	16	30583048	1.748185382891088e-4	1.437765460263359e-4	0.22402133287371528	1.618277270265331	0.655252708790399	9625	4
cg03942471	22	25205117	-5.111685180169752e-4	6.13808524004042e-4	0.4049678464289907	1.5278230260055459	0.6758638379738173	9704	4
cg03942599	11	101341554	-0.0039580951890800025	0.0021618496810087177	0.0671179143707833	2.8696068462379314	0.4121691977293631	9609	4
cg03942855	1	110210925	-0.0011800124284775334	4.801623546345282e-4	0.013989690685498829	2.386557487827016	0.4961418474347293	9706	4
cg03942871	7	102574105	6.040343647486757e-4	6.113056239089186e-4	0.32310105005050815	2.205239210070139	0.5309171476093693	9704	4
cg03942922	6	41064480	-7.058210798410964e-4	8.317970694907969e-4	0.39613195560635106	0.9949257830471552	0.8024797662125066	9705	4
cg03942932	6	106441441	-9.047432662975077e-5	7.772373232066298e-4	0.9073315565714091	2.4949060274598556	0.47621238171069724	9697	4
cg03943025	6	33084549	-0.00257147198910947	0.0027466958303026	0.34916734585166576	5.510353954242824	0.06359776332366215	5800	3
cg03943081	10	133110646	-0.001365520177134035	7.596119925572235e-4	0.07223172160992124	1.1644782286622193	0.7615358892932546	9701	4
cg03943115	1	153014367	9.87627314650027e-4	0.0014111628192826835	0.484009913847261	3.297804246260125	0.3479483697117676	9703	4
cg03943135	6	154781110	5.782338409298982e-4	5.48075936600559e-4	0.2914138694910871	0.9284021127017619	0.6286371502688796	5808	3
cg03943177	1	184021360	-5.8063224887087e-4	3.677528806691308e-4	0.11436696504694512	3.9318331446652626	0.26891962273809267	9665	4
cg03943218	10	102419600	7.154592799925214e-4	6.020857435178876e-4	0.2347147203405825	2.498665321563464	0.4755323379141507	9681	4
cg03943249	16	73076266	-2.9107568278213282e-5	4.4470807942311726e-4	0.947813164845065	7.584324862411552	0.05543091577945211	9703	4
cg03943270	16	53468205	-3.3370165532027845e-4	0.00024288641433833308	0.1694727160212818	2.288539122124381	0.5147200619273463	9664	4
cg03943357	6	42947252	4.1102906795649075e-5	5.060530720920919e-4	0.9352649886996031	2.201515367853802	0.5316499526788449	9589	4
cg03943509	11	64529061	-2.3499772278319018e-4	4.5382333524078604e-4	0.604585518213698	3.0437546547810483	0.38492814389173846	9703	4
cg03943571	7	24612635	2.1476936921150332e-4	4.363888420873674e-4	0.622612335087935	0.409580286976267	0.938256398478696	9644	4
cg03943594	10	640996	-9.232582444717567e-6	5.079035649332357e-4	0.9854969922910679	3.9478705108798473	0.26714847168976386	9697	4
cg03943605	10	76818994	2.1754966881469247e-4	4.1033934269709224e-4	0.5959939685540072	1.7480546388972247	0.626303520831661	9702	4
cg03943674	18	77643329	8.125741522852123e-4	0.0019773956770105694	0.6811227710538399	4.450357638191378	0.21676124519586967	9704	4
cg03943717	1	1335569	-1.1892922872348607e-4	1.7864765497510338e-4	0.5055904028921516	4.586598789844554	0.2046947240773393	9705	4
cg03943773	4	111552308	1.6687190987850777e-4	4.1149586655957497e-4	0.6850915589759737	4.515970424178082	0.210870177991487	9701	4
cg03943826	15	72612556	-4.7262847654949567e-4	1.974736495482223e-4	0.016694173194572497	4.115428000130082	0.2492667245901619	9702	4
cg03943839	16	18995532	-1.8696265541961617e-4	2.646296518893526e-4	0.4798730092852682	0.9433813099293599	0.8149482562005231	9681	4
cg03943887	4	185926464	-1.241585589509573e-4	1.867307475794362e-4	0.5061100543649419	1.8034403081809076	0.6141865724513718	9704	4
cg03944072	16	81617738	7.762302971120318e-4	3.730455639347715e-4	0.03745293105131717	11.032469756363643	0.011551588759185218	9699	4
cg03944089	6	134497379	-8.425732808163761e-4	4.271480458259967e-4	0.04854621286650694	2.9015489447167333	0.40705478826627833	9703	4
cg03944099	6	108928210	-4.150744360034048e-4	4.3639596819057807e-4	0.34153241046373767	0.1631804899359059	0.9833021713967237	9701	4
cg03944266	4	141445314	-1.0551013952860357e-4	1.964334118220136e-4	0.5911783081825321	0.32384543345479977	0.8505069319594561	5807	3
cg03944305	16	28222588	-1.613431396527491e-4	2.5795776532876153e-4	0.531666965883945	1.5257302579943757	0.6763446591181259	9687	4
cg03944375	1	22143533	0.0010314310921041596	6.926952355267488e-4	0.13648437073523187	1.1694084769870141	0.760350379738406	9706	4
cg03944444	1	16785803	8.537139526577864e-4	4.52245645605793e-4	0.05906331158391537	8.819165338935063	0.03179435419502287	9706	4
cg03944501	15	63115986	5.740315350677178e-4	3.5470188297621283e-4	0.10558734713566346	1.5432445480206438	0.6723260704940095	9705	4
cg03944810	2	208031995	-1.8118079693951324e-4	1.355090356404561e-4	0.18121007200878997	9.00593538416485	0.02921207636337923	9706	4
cg03944843	1	24307429	-4.042802941996623e-4	3.707118026015812e-4	0.2754703020925496	2.414952233046809	0.29895084517225207	5809	3
cg03945003	6	33423747	-4.663945336611954e-4	4.1408102476390876e-4	0.2600231530506767	3.398208361785173	0.1828472487671055	5808	3
cg03945021	16	24682074	4.339834349709531e-6	5.542874255858913e-4	0.9937529677092385	3.128523865692572	0.37223066887469486	9703	4
cg03945034	1	7565342	-4.4574758690218096e-4	2.9643393927498995e-4	0.13265874010919437	6.4393795638700375	0.09208412765838953	9700	4
cg03945122	1	207840521	8.168030257719363e-4	4.317850009600486e-4	0.05853240229824718	0.4509333119839639	0.9295310637277959	9700	4
cg03945301	6	31854281	2.2699686139544e-4	4.158107854491441e-4	0.5851251663557753	4.026809119887383	0.2585837432631372	9700	4
cg03945320	16	733905	4.375743268567796e-4	2.696393412124771e-4	0.10462930766051032	2.199854313588606	0.5319770674606431	9691	4
cg03945387	16	30584858	3.286881630270348e-4	3.99441259061081e-4	0.4105820181263321	1.2738918936281387	0.7353418418166691	9705	4
cg03945400	15	38543209	-1.5606601383642382e-4	9.068081692739805e-4	0.8633551606964551	0.24502231052495901	0.9700133479804183	9701	4
cg03945538	1	173447427	3.040075479626199e-4	3.4942741170368127e-4	0.3842914900687012	7.774308825988262	0.05091377299281038	9705	4
cg03945577	1	150602196	-9.347047628470747e-5	1.3467863556749005e-4	0.48766589656994275	0.6076835928281752	0.8946711596076826	9705	4
cg03945663	6	149309952	3.1008675686783316e-4	3.8808594124682124e-4	0.4242813131456509	3.0970836970802287	0.3768976408106633	9703	4
cg03945777	7	157514049	-2.163382714535956e-4	3.972179179169493e-4	0.5860054598192346	3.2477148069405777	0.3549863158174532	9684	4
cg03945800	16	4165515	3.154782751930967e-4	9.353614075749358e-4	0.7359061737609118	1.7710950412250295	0.6212450870364539	9705	4
cg03945807	20	60948434	-2.083196361295005e-4	7.491236105334107e-4	0.7809475231152916	1.5584101763454856	0.6688563572436168	9695	4
cg03945895	1	14111352	0.001405797680563994	4.551771032772531e-4	0.0020119468773691844	6.2713529474870615	0.09912931510704169	9701	4
cg03945902	10	111216805	-5.276758941102556e-4	4.209955433510213e-4	0.21006010229739205	2.942183658549779	0.4006254878790877	9696	4
cg03945948	7	148800605	5.319165340121657e-4	5.408747354707648e-4	0.32539212854729654	5.361942363498844	0.14713316757366338	9704	4
cg03946012	16	58328209	-1.565046027314698e-4	6.12401501040998e-4	0.7982915223282911	1.6880021481716052	0.6396044789893068	9706	4
cg03946034	14	91885274	1.07874229388685e-4	1.5553420072347693e-4	0.48795040530625217	0.24294889922122895	0.9703750045528248	9706	4
cg03946168	10	2357461	8.127059781751872e-4	0.0012176451196249196	0.5044906406739723	4.556044475307244	0.20734539487670084	9665	4
cg03946186	1	198127992	-3.6614723841987763e-4	3.037363642289043e-4	0.2280191644599432	2.6637122565054425	0.4464292805399496	9697	4
cg03946269	1	38259490	4.7780334953063515e-5	2.3473745321153747e-4	0.8387067461582385	3.159076252741936	0.3677430468371349	9676	4
cg03946297	1	71140689	-7.73810337083954e-4	6.46596619999111e-4	0.23140652527162073	2.2743413478009122	0.5174542373024753	9697	4
cg03946324	10	14995581	1.3542226621591523e-4	1.3343611887087927e-4	0.31016082531668715	1.7148974898040792	0.6336268374936996	9705	4
cg03946452	6	34393990	9.389771695340313e-5	1.5543102379313837e-4	0.5457693089001103	0.7207290925728262	0.8683177639873992	9697	4
cg03946530	15	65596423	5.6493145432151615e-5	1.823242220159876e-4	0.756675088477075	2.6813712281591284	0.4434023474875027	9700	4
cg03946532	16	79344736	-3.139409811648359e-5	3.710704791339691e-4	0.9325761090205116	1.192611481730106	0.7547769236415767	9699	4
cg03946671	20	62693973	-2.3210526818057386e-4	0.001288835197187759	0.8570825602779332	4.183175447047112	0.24235174925732217	9694	4
cg03946707	1	33214603	-4.0055953659872437e-4	6.04569506925538e-4	0.5076166722634263	1.789584836966621	0.6172040106280035	9704	4
cg03946731	16	3028109	-3.844144711989829e-4	9.282487855156436e-4	0.6787798485946541	0.08679229787358904	0.9575319896428113	5174	3
cg03946762	12	54785043	1.6463797673840636e-4	1.8618004201490814e-4	0.3765372867318555	5.684947235809349	0.12798580909415191	9706	4
cg03946896	1	44871606	-5.743988917493952e-4	3.2393551952521985e-4	0.07619739835985267	2.318867957984539	0.5089159470695057	9703	4
cg03946899	15	98503444	3.445078216568238e-4	3.7038049620253155e-4	0.3522956577502821	0.4371817250142402	0.8036504544319506	5807	3
cg03946923	4	109093221	-4.514184274531439e-4	3.3910443368206575e-4	0.1831206840849888	2.077197712736876	0.5565395777315845	9704	4
cg03946955	1	156096301	-2.765840262464327e-4	2.742431577461504e-4	0.31319733860985566	4.967178039104467	0.17421636681062946	9705	4
cg03947026	1	52832320	1.0584369763670441e-4	5.393212723289164e-4	0.8444117402260318	5.98649821501881	0.11226896721979285	9702	4
cg03947199	6	83903007	2.2002506543829917e-4	1.831788223798434e-4	0.22969339553511672	1.5487849307485217	0.6710574149737286	9677	4
cg03947203	11	118987153	6.756097959143367e-4	4.5691468632848325e-4	0.13923804021534833	3.4183374141375347	0.33150894956054516	9695	4
cg03947362	2	200820154	1.645020093299566e-4	1.555084987665178e-4	0.2901316215654456	2.2911284828473963	0.5142225843524441	9706	4
cg03947384	7	17691191	2.997923293943679e-4	7.326140082511038e-4	0.6823862063469374	3.934081967038098	0.26867062581720347	9685	4
cg03947447	15	67369615	-4.4005026330966784e-4	3.389387981838346e-4	0.19417816390663098	1.5995489433897538	0.6594920981025666	9706	4
cg03947459	4	1685442	2.0868553076233118e-4	4.710082813750347e-4	0.6577214127600608	4.617640582169773	0.20203399610117434	9610	4
cg03947464	22	45680758	3.1066691369764285e-4	2.1439357759196276e-4	0.14732374993615985	0.9604473103534512	0.8108212770498608	9691	4
cg03947478	16	72132666	1.3444629770191123e-4	2.0905032051129075e-4	0.5201404788531134	2.2046079249579424	0.5310413240804064	9700	4
cg03947513	1	112298101	1.4629453312552722e-4	2.0920137602122444e-4	0.48436453456112194	1.451937566307855	0.6934066926693049	9703	4
cg03947632	13	28404089	-0.0011080569082196718	5.650295799688033e-4	0.04987202410443478	0.6330592736431826	0.8888242326200814	9703	4
cg03947651	7	143058144	7.332892524537771e-4	6.235862782162674e-4	0.23962577172131094	0.8389706568002588	0.840124830958468	9705	4
cg03947735	13	111090467	3.124187067114838e-4	2.1449848108489404e-4	0.14525230021705834	1.7488700238160588	0.6261240775892623	9657	4
cg03947749	20	62330072	0.0010818769092227325	4.5909520050830757e-4	0.01844600459351868	7.1374630981219624	0.06764305265057463	9701	4
cg03947814	11	2890419	-7.569943615992814e-5	0.0018278925012975569	0.9669662462006676	4.845582713303687	0.1834598878383122	9690	4
cg03947979	6	78176785	-2.0369077784512668e-4	5.499854054437568e-4	0.7111167346304589	0.9810758370692445	0.6122969397099637	5805	3
cg03948025	7	148892859	7.2961608539306e-5	1.6429270090652183e-4	0.6569737185224525	1.1142675650750569	0.7736310010345464	9681	4
cg03948048	10	91352963	6.110479034859148e-5	6.944381913004342e-4	0.9298832806051357	1.209069559101133	0.7508298887879054	9699	4
cg03948139	10	120804863	5.455909535167294e-4	7.818257047696571e-4	0.48527589775954166	0.5270219803440329	0.76834917810319	5780	3
cg03948236	10	128078010	6.078917453496897e-4	5.034450696862408e-4	0.22725354107089005	1.7055201922675822	0.635707228659351	9699	4
cg03948415	12	54718738	-3.620309199405217e-5	1.9649797869236788e-4	0.8538239658643049	0.5460838378632437	0.9086564181371428	9697	4
cg03948422	5	75377755	0.0014291981798814923	0.0014903418650670333	0.3375721543509532	0.36237462897055006	0.8342790715039645	5805	3
cg03948437	7	45144871	-4.746207795869195e-4	4.4262572622257566e-4	0.2835921914044931	3.9875061261923426	0.2628164068660623	9705	4
cg03948452	7	105752987	-5.8201621953793074e-5	1.0081365052126148e-4	0.5637240743551557	3.2849201184896515	0.3497470042748561	9574	4
cg03948518	16	81565754	6.32784696590663e-4	4.2158901710568074e-4	0.13336808861312743	2.6171046553433146	0.4544987677343684	9694	4
cg03948536	16	72127938	1.1666643700799877e-4	1.3405540948276711e-4	0.38414457243926675	0.6446767113555492	0.8861327302601251	9701	4
cg03948609	6	30136085	3.0757952017119685e-4	4.7384363059501126e-4	0.5162633488483552	3.6209906557215326	0.3054057296166696	9697	4
cg03948682	6	30312944	1.6387586817679303e-4	3.6451875053502777e-4	0.6530221589713541	0.6194841449500422	0.7336361567813782	5808	3
cg03948727	15	81667725	-1.946526730285955e-5	6.468720644838719e-4	0.9759941825349281	3.0359201642065927	0.3861200821626808	9691	4
cg03948768	6	35118204	1.3928432832437356e-4	2.98287806974649e-4	0.6405384411775328	0.03325203784384936	0.9984033196852953	9694	4
cg03948781	1	205179583	0.0011398898221287987	7.350196059475407e-4	0.12094263573239535	5.962748514980603	0.11343672322058074	9607	4
cg03948870	9	126770454	-2.4533162477198594e-4	7.01348223760504e-4	0.7264887818103343	1.451652971596921	0.6934728893543227	9694	4
cg03948902	1	170669166	4.624835539874171e-4	8.155033774728882e-4	0.5706365888608411	2.284214536052891	0.3191457870096019	5799	3
cg03949158	11	61447938	-7.600165540840544e-5	2.5694339209443443e-4	0.7673893621370207	0.454750962092339	0.9287138312148906	9701	4
cg03949284	6	33161333	6.412567988811742e-5	6.459084485429149e-4	0.920916093943047	1.3366676079559714	0.7204449495673086	9663	4
cg03949306	22	46663783	-9.630674571579212e-5	2.037470906575804e-4	0.6364430002525672	3.9079633336554123	0.2715754660549444	9699	4
cg03949755	7	26437999	-2.134694105924472e-4	1.572472888797043e-4	0.17460984207137262	1.671050203030881	0.6433890600212002	9705	4
cg03949820	6	144506873	-3.415042406053985e-4	6.468388744555441e-4	0.5975279698418627	7.346643853973585	0.0616325579141838	9697	4
cg03949881	9	2844804	-3.8862172741564206e-4	3.3770171378703863e-4	0.24982111069023977	0.3856319366302249	0.8246337189084629	5807	3
cg03949978	8	145747140	2.0834819907734767e-4	6.40153065154348e-4	0.7448282437743131	2.9575852683068216	0.39821102999627717	9699	4
cg03949996	19	14586329	1.5026752181559823e-4	2.7022166482844725e-4	0.5781494416459634	2.552123106733077	0.46594487065083273	9705	4
cg03950000	1	160617327	0.0012749951239903496	5.046964867514455e-4	0.011528375167943581	4.547430907507246	0.20809837696650824	9705	4
cg03950009	9	102669115	-1.0996661920999819e-4	1.5003313900606048e-4	0.463589616907634	2.233963713996983	0.525289597352088	9566	4
cg03950120	1	1889924	-5.132398079742956e-4	7.095811582813223e-4	0.46949580386105344	6.359412249318328	0.04159787791564678	5805	3
cg03950121	10	134016915	-3.3222096374398455e-7	4.7614808868258083e-4	0.9994432951375013	2.85061248600679	0.4152358282056251	9700	4
cg03950166	15	80988613	2.2953044918878565e-5	2.226114047613765e-4	0.9178771552583893	2.596917215365976	0.4580302551818781	9706	4
cg03950172	15	71184823	-2.205744553898485e-4	2.180022236073354e-4	0.31163411656611417	1.056885827272543	0.7874908609890839	9692	4
cg03950253	7	134345856	3.213945268147617e-4	6.568223023929791e-4	0.6246170629196645	2.0480661316482265	0.5624905698151293	9699	4
cg03950268	15	55700482	-1.745713211131724e-4	1.592648394961759e-4	0.2730319085463758	2.582134727481298	0.4606301716247338	9669	4
cg03950371	22	41573046	2.1598125664644722e-4	4.4955383970628145e-4	0.6309183371151263	1.9978475623912493	0.5728535711430878	9694	4
cg03950476	1	53019814	7.833310157958206e-5	5.821653925341943e-4	0.8929639438745596	3.023583338661078	0.38800336234895466	9701	4
cg03950492	17	81032630	-5.733912268830886e-4	5.335091525505617e-4	0.282484770101812	7.824232962880915	0.0497874429294786	9705	4
cg03950493	11	126582183	0.0022343889041611556	0.0022709516910441427	0.3251647843184718	1.0356944408223066	0.7926158481153585	9670	4
cg03950590	15	59397186	-4.3958452509304394e-4	2.073703886743955e-4	0.03402259993545372	6.367730184731842	0.09502742539045136	9705	4
cg03950599	19	48698419	-0.003342590171210654	0.0024850796470179443	0.17860469743560325	1.138407650696239	0.767811336681476	9686	4
cg03950614	6	108486517	-5.083178108476214e-5	5.017408357578328e-4	0.9193037184321227	1.7882201948564695	0.6175017024626364	9705	4
cg03950654	17	4613328	-7.600476421139807e-6	1.337997832283801e-4	0.9547006515995122	6.966454919238495	0.07297468880588169	9703	4
cg03950655	1	64379958	-1.800123125130469e-4	4.24677846310854e-4	0.6716535590847562	2.1476656069633617	0.5423300335465783	9704	4
cg03950669	11	111957582	1.4187182127913504e-4	1.194121447365318e-4	0.23479978051810016	3.0855280762566175	0.37862549044300015	9702	4
cg03950689	10	133932254	-9.080887614155008e-4	4.480352664427181e-4	0.04268038529287566	3.3376865582910678	0.3424317269083469	9520	4
cg03950716	17	40064155	-3.306923470985944e-4	4.5976392616456536e-4	0.4719773260245658	2.6463937665335604	0.44941410910929647	9705	4
cg03950807	15	81082931	0.0011501707372681782	5.344628047509926e-4	0.03139635503788551	3.0502680037144563	0.3839395876396276	9706	4
cg03950873	14	60045040	9.835816128258052e-4	4.976327004524375e-4	0.04809577012861665	2.1454827577648308	0.542766231964307	9706	4
cg03951121	21	33673209	1.1988492555783768e-4	7.826747764494662e-4	0.8782615651163369	0.5432346053201316	0.9092953123043765	9702	4
cg03951132	20	5931305	2.734401795375229e-4	1.9774965981021636e-4	0.16673868490543847	1.9349829195934682	0.5860102889449317	9705	4
cg03951153	3	98312680	1.7337765565846814e-5	1.6425800660522206e-4	0.9159377888532998	4.398391113734111	0.11089232906375748	5808	3
cg03951219	1	159141440	1.8731273482614494e-4	2.874853559615622e-4	0.5146878057046198	2.1058783051754446	0.5507244578988912	9680	4
cg03951374	15	37390176	-1.2365283181614338e-5	5.572763735527051e-4	0.9822973671797747	0.09016841475248491	0.9929905672980653	9705	4
cg03951424	1	61549111	-1.6979305211178374e-5	2.1234876396613987e-4	0.9362694513070096	6.773681860894291	0.07947203695791913	9705	4
cg03951488	7	129691356	2.2049389207196784e-5	2.0339566130920478e-4	0.9136733332131739	1.582620740515161	0.6633368388573763	9703	4
cg03951662	17	28709931	-2.480396008991541e-4	6.33020817847071e-4	0.6951802623816583	8.113953314317449	0.04371441430327381	9680	4
cg03951724	22	30723125	2.6224540936405127e-5	3.6055484827189757e-4	0.9420179143723743	0.565538590224945	0.9042741740721028	9692	4
cg03951833	1	147801103	0.001022034209053401	0.0018462604314759556	0.5798732280012409	2.9654148032892973	0.39698832861624084	9697	4
cg03951877	6	13120250	-9.626658919172352e-5	0.0012319715354127065	0.9377164737733821	0.4026870528271943	0.9396868549331391	9705	4
cg03952109	5	93409932	-9.84776998116533e-4	6.956069813267756e-4	0.15686074993997776	4.057668895138254	0.25530388796198333	9694	4
cg03952248	1	27227340	0.0025271918821407513	0.001702313842693743	0.13765966382977152	0.47303924809822717	0.7893703915066416	5787	3
cg03952331	22	20792222	2.916718248942909e-4	1.7083205960312248e-4	0.08775516071662416	1.8026101311017475	0.6143671067619949	9591	4
cg03952484	1	149899818	-4.3024190842277575e-5	1.5395807120972742e-4	0.7798964747809594	1.2496440058274776	0.7411238815187734	9706	4
cg03952488	22	38900825	1.5885694896369262e-4	2.906241761798139e-4	0.5846493739298355	5.875540249862321	0.11782499084752225	9689	4
cg03952520	6	91145465	-8.005293534081003e-4	0.0012181278860159993	0.5110651473564616	1.201525019983952	0.7526385721452299	9700	4
cg03952578	15	61509038	-3.3712173890588126e-4	4.694409027322372e-4	0.4726743190241627	0.6885881374365066	0.8758847956046583	9703	4
cg03952724	8	30333365	-1.5727442226858577e-5	4.7582233090810467e-4	0.973632177474305	2.661068535494128	0.4468838820061052	9688	4
cg03952736	11	3803470	-1.768150972456458e-4	8.475387946632731e-4	0.8347434649820495	1.3222322078631505	0.7238607106958921	9580	4
cg03952885	7	115435996	-0.0021507971844115952	0.0011456141400015172	0.06046075739596385	0.4633474950955993	0.9268667795250546	9523	4
cg03953069	19	41948998	9.949377373629732e-4	4.6856424136404657e-4	0.03372241515916162	0.9440471163493015	0.8147872830848057	9701	4
cg03953088	7	99392865	-4.883927917370339e-4	0.0011243832734913486	0.6640233765018273	0.4403636737239903	0.9317836983908475	9700	4
cg03953157	22	45705698	-1.0887748789721985e-4	2.570042542435273e-4	0.6718277952975027	1.4866314932812517	0.6853591941125358	9686	4
cg03953196	16	85814044	-4.8899950861902156e-5	4.065455119490459e-4	0.9042600672520037	2.0982414539163186	0.5522686111118806	9704	4
cg03953232	7	25215764	-0.0015366295083388385	7.53462719978842e-4	0.04140778816074791	2.854049513683237	0.41467951770364375	9704	4
cg03953246	15	47967175	4.775628804750674e-4	5.98268693723291e-4	0.4247303772556746	1.1713317240423313	0.7598880369490117	9700	4
cg03953257	13	99738468	2.0895871157969746e-5	1.5247627773472858e-4	0.8909964716133117	2.3803391960594737	0.4973049681730619	9643	4
cg03953482	15	29276460	-5.3051516307935144e-5	4.4309512955710795e-4	0.9046975059295413	0.2623162089745289	0.9669526324746196	9698	4
cg03953500	11	86383478	-3.136348041968097e-4	2.738559533950876e-4	0.2521036857015058	0.8999715325056333	0.8254346788987641	9703	4
cg03953513	7	96287204	4.4383107240007e-5	8.02135864155962e-4	0.9558746386898455	1.131210959511041	0.7695454732918112	9528	4
cg03953626	6	30652396	3.091699949899319e-5	2.1708934226819234e-4	0.8867514114553985	2.97800974240583	0.39502808273654877	9619	4
cg03953671	1	26488355	-4.114597537415435e-5	3.2022151457185803e-4	0.897759449602419	0.636713212435918	0.8879786516186293	9703	4
cg03953704	16	7893636	0.003446328659668531	0.0018220385583871293	0.05856182322261847	1.8004874128753459	0.6148288750165527	9703	4
cg03953709	2	157189668	2.9598073808365517e-4	2.141152502540916e-4	0.16686637915647612	1.7307248743575494	0.6301246950832381	9682	4
cg03953714	17	40915656	-1.170141072310629e-5	1.7786833382481582e-4	0.9475474660863957	2.93022248601081	0.40250908752687714	9701	4
cg03953828	17	76455961	-4.507235515919813e-4	4.960777347301266e-4	0.36357480197035097	2.8424905453211973	0.41655289756808606	9680	4
cg03953832	1	101615251	5.708815778945036e-4	6.826832399772438e-4	0.40302439385601463	2.4641415704261544	0.4818063737074916	9704	4
cg03953874	2	69748076	-1.1294649655302714e-4	4.11597205872456e-4	0.7837693586789384	2.140677735442649	0.5437273145620363	9705	4
cg03953884	14	65381381	2.0597409592686667e-4	1.5325636650615396e-4	0.17895357892454175	2.2761553164111152	0.5171042999217343	9704	4
cg03953926	8	30321128	-1.8360349754307923e-4	5.348908463655962e-4	0.7314072780438633	2.793600952257081	0.42455439786612786	9690	4
cg03953980	16	460365	4.11663351148955e-4	4.7521799328093553e-4	0.38634642866038343	6.279237687114418	0.09878745247909333	9683	4
cg03954045	12	43247617	-3.712615316283839e-5	8.929382189440392e-4	0.9668354973026608	4.4847255274694104	0.21365678866519341	9694	4
cg03954048	2	98858571	-1.050109394441612e-5	7.336268564710462e-4	0.9885795148463057	0.3466279611745545	0.8408735554192693	5806	3
cg03954086	12	117540072	-8.65511487221762e-4	0.0011516642831063636	0.45233311132845366	0.7027665225654933	0.872553042866214	9699	4
cg03954150	18	71815372	4.844819218280631e-5	1.7368389809783487e-4	0.7802873109406736	1.5483808284371425	0.4610769112496058	5806	3
cg03954280	17	79430946	1.2518682878070883e-4	4.986515873900209e-4	0.801774913110742	2.6692182830439424	0.4454836951129052	9704	4
cg03954343	12	15822734	-1.4362635445232776e-4	5.393020372841446e-4	0.7899935768805415	5.152978536294586	0.16093196964212814	9702	4
cg03954353	17	43715162	-0.0012092980028204229	7.47767899168982e-4	0.10583287808942607	6.977402190003352	0.07262154002169598	9698	4
cg03954393	1	204679626	4.1425250903054427e-4	8.239196863515257e-4	0.6151171053988274	1.6816274712560917	0.641026124583431	9696	4
cg03954411	2	220223623	0.00031721751386613205	2.135994569728616e-4	0.13751614532482911	2.0138148854906928	0.5695443303175602	9704	4
cg03954442	15	31684143	-8.739910828016116e-5	1.7722668196655959e-4	0.6219075205856447	1.1978778533183982	0.7535133349859233	9704	4
cg03954501	3	187416149	6.988167450392727e-4	4.02062482300148e-4	0.08219672466321008	2.2716202552228295	0.5179795038647426	9704	4
cg03954573	6	3849434	1.253159458269456e-4	7.392589980677427e-4	0.8653910888435239	2.2821344309888802	0.5159521131751376	9706	4
cg03954667	12	11806065	3.890395958817056e-4	2.925991334084894e-4	0.18365033686591378	1.8608431598672215	0.6017851147163021	9697	4
cg03954794	1	215035489	-6.1485063267666e-4	7.611437213896872e-4	0.4192066823890584	1.11782417465364	0.7727730926560866	9705	4
cg03954858	22	40404957	-0.0015388826662460166	6.363068971156273e-4	0.015586366660302548	5.370341650228128	0.14660259986866273	9702	4
cg03954861	12	6561352	-3.050294570272746e-5	1.894716681705416e-4	0.8721016847734346	2.8830245838322632	0.4100143143808892	9696	4
cg03954918	16	12278468	-3.3815164942858705e-4	5.127852014014303e-4	0.509612541828273	11.21661978306274	0.010610385646366235	9676	4
cg03954927	1	10346856	3.66322869023447e-4	0.001014718766887176	0.7180925263134375	0.6361738450402284	0.8881035258221315	9682	4
cg03954991	1	36916605	8.838688567239417e-4	9.769793840656155e-4	0.3656267233822401	1.0228974859206517	0.7957116749723485	9704	4
cg03954999	15	25923910	5.623267725236631e-4	4.2800912731561993e-4	0.18890692636998102	3.0682909427627583	0.38121543454368506	9706	4
cg03955121	1	43353650	7.760868030444897e-5	5.216998259311889e-4	0.8817420857221583	3.327150268043322	0.34388167430267086	9701	4
cg03955175	7	128095977	-1.9603811886956385e-4	1.5771780473444592e-4	0.21387977860214913	0.2956341331035021	0.9608474799798628	9697	4
cg03955259	1	236771422	-5.533484231644626e-4	6.796052081747551e-4	0.41551870192208173	1.0743433856020994	0.7832710212745618	9679	4
cg03955296	1	157107917	-2.5812072737295712e-5	2.8286395470540393e-4	0.9272918765004899	1.314448512808194	0.7257050268983221	9639	4
cg03955321	15	41694552	1.1709539391844836e-4	2.249916153157582e-4	0.602754590264303	2.6439836993703496	0.44983075980466025	9657	4
cg03955375	8	22477237	-1.0912625239800847e-4	1.6687392181122907e-4	0.5131476823692613	4.0747597445281425	0.2535037648144229	9647	4
cg03955409	16	3184277	-4.679892546995275e-4	2.180674157447304e-4	0.031866913007108526	4.472328120244576	0.21477187663250086	9705	4
cg03955483	19	44324481	-2.2340146436577437e-4	0.0018642453689710786	0.9046140169516185	1.8039890112019963	0.614067267169175	9549	4
cg03955530	16	52681474	2.1978585653469792e-4	0.0017772749616865907	0.9015809042424058	1.847771783847032	0.6045948422743677	9705	4
cg03955537	17	80806388	-4.1170392608488415e-4	6.501365215122496e-4	0.52656540384618	4.023374241086608	0.2589511709193387	9703	4
cg03955568	4	1206150	0.0012476928202474697	4.933147274200258e-4	0.011432206112478522	2.265049304589552	0.5192495783521923	9703	4
cg03955630	10	11317823	-8.370932875718847e-6	3.950125906484359e-4	0.9830928471986794	0.9387759778586211	0.8160616047002895	9698	4
cg03955683	17	77216577	9.316967108304764e-5	3.281199402981384e-4	0.7764486655163937	4.262804806335994	0.23444867328886265	9702	4
cg03955698	6	30587655	-3.8541461274868636e-4	5.468273526974351e-4	0.4809225359542072	0.33515136200232015	0.9532873911450964	9689	4
cg03955764	10	45604781	-5.425387301309299e-4	0.003018799197261197	0.8573723553717492	5.948567437152308	0.11413952048418328	9700	4
cg03955767	17	5603961	-0.0019010822193560512	0.00162192080896014	0.24114977207754545	3.124082626979318	0.37288690726327345	9696	4
cg03955859	4	124155479	-1.588864913316835e-4	0.001060893343725537	0.8809486853678833	4.694294302109717	0.19560072695018552	9604	4
cg03955927	2	63272232	-4.186126622017499e-4	3.3577835035982726e-4	0.21250992999397839	0.9932749133377693	0.8028792248395975	9705	4
cg03955932	11	86383878	2.5585509276960274e-5	0.0012764249300444392	0.9840077427221198	0.4597093995354414	0.927649602018152	9646	4
cg03956042	3	194206497	-3.527534351697747e-4	9.719262851516575e-4	0.7166477768451709	4.9160394858719245	0.17804939957459445	9696	4
cg03956053	13	28551524	-2.928624431979978e-4	4.828374943235533e-4	0.5441532189673228	1.8815484953814943	0.5973518235074912	9639	4
cg03956353	1	110306642	5.450724849596036e-4	4.194852157524237e-4	0.19381209202107935	2.223406342424326	0.5273527785249197	9697	4
cg03956367	2	69614464	-1.2949610857759716e-5	1.0767889810293652e-4	0.9042761112135156	1.0235415044694554	0.7955558620220538	9690	4
cg03956606	1	11249057	3.088100424904101e-4	3.5117283090856745e-4	0.37920194270899155	5.604004433872975	0.13254865667125845	9704	4
cg03956646	8	143750859	1.7825499316573428e-4	1.1668280295857146e-4	0.12658986066869796	1.5305168053952052	0.6752451881238382	9632	4
cg03956680	2	64067521	-3.9518542325327395e-4	1.9149154492124687e-4	0.03904402812125718	12.774309879935544	0.00515098565958726	9706	4
cg03956737	15	38619073	8.516628675542619e-4	0.0010250472479100016	0.4060570708881176	1.0661396012046662	0.7852537563000687	9581	4
cg03956820	17	80190154	0.0012880836990336875	6.608636966066772e-4	0.051284519302037576	5.724056018523655	0.12583510476222828	9706	4
cg03956823	2	233390035	0.0012461122032170744	8.64700572286141e-4	0.14955897882699562	2.9554531569845546	0.3985445411090954	9702	4
cg03956833	1	1051711	-5.7710008832025356e-5	1.6812216617138832e-4	0.7314011068361044	2.6452555202952555	0.44961084939483603	9705	4
cg03956914	16	67380005	-9.089241944691747e-4	0.0010669387058417081	0.3942700593696399	0.700430797148317	0.7045363172553345	5745	3
cg03957095	8	143262200	-0.0011623441770971458	0.001267356881617635	0.3590690815899063	8.06319979349172	0.044723455279191277	9653	4
cg03957108	2	63276545	-1.2957368597698034e-4	5.371267554972296e-4	0.8093731110471072	1.289560926567976	0.7316134179980107	9700	4
cg03957109	15	60654693	9.578058777000215e-4	6.880352293049776e-4	0.16389562336589542	4.18960483439221	0.24170470121919244	9701	4
cg03957124	6	37016869	-4.7888481568517793e-4	5.764645771444602e-4	0.4061277455083465	0.720145220571737	0.8684556705141528	9704	4
cg03957204	1	154377970	1.5462928603475773e-5	1.1657805660458565e-4	0.8944779935185789	1.683036999648626	0.6407116207311598	9672	4
cg03957235	1	3512243	1.8139468294118882e-4	4.6896692941950297e-4	0.6989070011103058	5.889431777034338	0.11711528978833734	9702	4
cg03957440	1	214209324	6.015917631182564e-4	0.0015327422405170975	0.6946934219972092	1.0966749604953177	0.5779097986149396	5789	3
cg03957476	1	171707535	-2.2831046370535248e-4	8.760859476713518e-4	0.7943988190089519	2.442265975657863	0.48581532109719405	9523	4
cg03957481	22	50986962	-4.0861796917194746e-4	3.975092040716202e-4	0.30397526179457585	3.8726303818522285	0.27555027720944153	9680	4
cg03957547	16	9524433	-0.0028661396037272394	0.0017820108714878672	0.1077533354285126	1.5871988056397521	0.6622958754649345	9699	4
cg03957649	6	30121853	-4.599840070361796e-5	4.182267552828326e-4	0.9124217810571489	5.102716763550468	0.1644283928320763	9704	4
cg03957687	16	67864024	-4.9951685918932e-4	3.9169397589100183e-4	0.2022125337839541	6.309056555174594	0.09750478044644623	9705	4
cg03957695	1	227733522	1.3841650854776497e-5	5.326701115507529e-4	0.9792689762378047	0.877578589910573	0.8308349604370373	9704	4
cg03957884	13	23471850	3.5028061153895295e-4	4.646942145957123e-4	0.4509769327487802	0.8729508239420248	0.8319499982494698	9694	4
cg03957885	10	89855267	-7.089604503721763e-4	6.206580481130111e-4	0.25334088207896577	4.578022830173105	0.2054355208636055	9682	4
cg03957898	1	152333423	4.453862861708293e-4	0.0015072124375787627	0.767609413022285	8.339196935263322	0.03949779571988797	9704	4
cg03957909	6	164565801	-3.4257373682965094e-4	5.241019418509617e-4	0.5133440826496147	3.6424005701059814	0.3027574257826226	9703	4
cg03958004	16	1756391	-9.998452641267734e-6	1.5587293856544063e-4	0.9488548576379172	8.080226457897366	0.04438244047534403	9656	4
cg03958038	10	77164227	-6.074494720275276e-4	3.862404319382954e-4	0.11578281511768174	4.447150933346938	0.21705302388434744	9692	4
cg03958041	12	65283867	-5.14760497394172e-4	0.0016749696382149565	0.758595802608115	0.21083033137164292	0.9758222612942353	9698	4
cg03958112	10	43871590	-4.563032812023032e-5	3.397846200129808e-4	0.8931717443409961	1.7452902094443665	0.6269121267832382	9706	4
cg03958163	10	105615502	0.001282150015660565	6.592847012308466e-4	0.05180396172025116	1.914548414584511	0.5903305001779794	9700	4
cg03958208	11	236908	5.1363165142982984e-5	1.5356242925128327e-4	0.7380193269589156	8.366195185099906	0.03901983019381051	9693	4
cg03958229	6	117804230	-4.2370623602151525e-4	3.1028887891396215e-4	0.17208909844832918	0.33223314394252956	0.9538565584941181	9680	4
cg03958269	5	134094426	-6.266269350597162e-5	1.7112789821933656e-4	0.714234777537891	0.14692978959313213	0.9856642344944602	9644	4
cg03958308	8	145014989	-0.0029624972097993182	8.106954823992788e-4	2.5791842991551323e-4	1.436340129814012	0.6970389453214837	9700	4
cg03958344	17	40118638	-1.3457355504541382e-4	1.8949591900984118e-4	0.47760121458118376	0.11345406354783946	0.944851948728839	5778	3
cg03958363	7	1587692	-0.001069238212311192	0.0017850129968609832	0.5491671212622582	3.3045335759757766	0.34701215364941	9608	4
cg03958426	1	206857947	6.514967465441712e-4	4.507092885500366e-4	0.14831969140056447	1.5814350767227556	0.6636065790691366	9700	4
cg03958512	7	47443041	1.2792188242612208e-4	4.4200903877860445e-4	0.7722675628672965	3.060560933312595	0.382381795794795	9700	4
cg03958663	6	41262467	5.938710523706672e-4	5.420733266494751e-4	0.27327363734024157	1.1762405559369125	0.7587082648083161	9705	4
cg03958757	2	222917998	-1.474699609122374e-4	8.31986838821025e-4	0.859311745753859	6.290735372949978	0.09829096810165988	9699	4
cg03958798	10	106400686	-5.712358283203455e-4	5.179579250858732e-4	0.27008733741749996	1.4258109878179857	0.6994958017438111	9600	4
cg03958863	17	72363500	1.0695692789438727e-4	4.4482465618283113e-4	0.8099834431047234	2.555970466982904	0.46526082807288605	9704	4
cg03958883	11	73020729	-8.456104715861926e-4	7.552601605946742e-4	0.2628722911788352	6.52154847935995	0.08881654802641847	9696	4
cg03958979	6	108486387	-3.5178568502629374e-4	5.827534375163228e-4	0.5460688630815591	1.4938492288175675	0.683690651040144	9703	4
cg03959147	1	84419549	-6.05132488642035e-4	6.09043015870607e-4	0.32042776176886195	0.8654520973810174	0.833755976186324	9682	4
cg03959186	2	9893528	3.643829804109825e-4	0.0013535946730889078	0.7877784553019871	2.075570609953627	0.5568707834400096	9702	4
cg03959219	6	116575135	7.323376328180275e-5	2.052649420142021e-4	0.7212589271522557	1.0629303437521094	0.7860295275431677	9701	4
cg03959232	5	140621344	2.1949419919120954e-4	0.001299948663923445	0.8659159190872213	4.128213392602966	0.2479480822299867	9706	4
cg03959306	1	2004968	2.0750023736719117e-4	4.240148375426982e-4	0.624579610415835	0.9123107999834056	0.8224559591123325	9703	4
cg03959347	10	60273059	1.1487187254415512e-4	2.3901568306222497e-4	0.6307980338723702	3.763243256618325	0.2881906026682177	9699	4
cg03959472	4	170191358	-2.1121541231407804e-4	1.4190285757401176e-4	0.13663206581330903	3.7569090999364136	0.28893826774235803	9706	4
cg03959515	8	127569677	6.018810946152457e-4	6.255978097118762e-4	0.33600463946045467	2.2337990352954296	0.5253217336893329	9701	4
cg03959527	15	90894952	1.0002238500178549e-5	4.3382455735547246e-4	0.981605640942823	0.12111307605454259	0.9891886373153477	9704	4
cg03959661	2	207139348	-2.7836859265202373e-4	2.3332015227800075e-4	0.23283974639900776	5.330066068006198	0.14916330393098287	9705	4
cg03959681	15	25425099	-5.585744759778966e-4	8.393173621033691e-4	0.5057240614372984	2.668213808128479	0.44565607874192076	9692	4
cg03959733	18	71815715	1.0237944755852357e-5	1.240891075720038e-4	0.9342453158982057	2.268498563448668	0.5185825930720843	9702	4
cg03959918	1	97051549	-1.7965785704059122e-4	6.769503248858443e-4	0.7907067514408441	3.3409585190010227	0.3419825445724025	9695	4
cg03959937	16	10910819	0.0011460283914703664	6.929372107726486e-4	0.09815383349366534	2.9157218135146934	0.40480256986371327	9702	4
cg03959945	1	208326650	-4.697719009598624e-4	6.040749284154163e-4	0.43676265366390776	1.9193894360312072	0.5893051078532019	9696	4
cg03960066	1	150255503	5.090327140949639e-4	0.0019019484090159482	0.788978364093638	2.0515170021299522	0.35852442109082566	5798	3
cg03960072	6	24357985	0.0027282414137533616	0.001367000458196238	0.04595713869600522	4.447628544932403	0.21700954292647623	9699	4
cg03960100	16	2262165	-3.5027821149591023e-4	5.364943773538397e-4	0.5138195081477896	2.3227279505963123	0.5081808235293932	9702	4
cg03960220	2	20428129	6.640021856622652e-4	5.844560785431899e-4	0.2559135445152426	0.8957809173325819	0.8264458497501326	9705	4
cg03960244	12	112819476	1.995346484682971e-4	1.8587357147874595e-4	0.2830483598339373	0.47839050060478594	0.9236126196695714	9704	4
cg03960279	15	80541641	2.585399190335403e-4	8.158269716563714e-4	0.7513154344531204	2.0136975112548483	0.5695686078580053	9702	4
cg03960313	13	24152357	1.2323090737707986e-4	4.974113012499608e-4	0.8043321093873901	1.3572260266814198	0.7155910897289569	9634	4
cg03960326	8	42065741	5.0868238507834706e-5	4.891325140191289e-4	0.9171718518939554	4.530895085101189	0.20955101585094243	9668	4
cg03960424	20	57042304	9.826501997390082e-4	0.0013578888107399316	0.46927432273479863	0.11549417379069302	0.9899153433819186	9706	4
cg03960488	2	23864195	9.482553060884374e-4	3.8606156239727305e-4	0.014040395781089024	0.7559340215660928	0.8599753310414824	9704	4
cg03960562	11	193021	3.0467408297160865e-4	4.4596669417412536e-4	0.4944951534272891	2.9834064816834966	0.3941906523530741	9688	4
cg03960589	17	40840485	-1.446727775563793e-4	3.1499709977015424e-4	0.6460310347457375	0.952798180188013	0.8126712437065505	9706	4
cg03960595	7	157959553	-9.665042090707926e-6	7.208608436739265e-4	0.989302572206187	4.1547561737374465	0.24523086728306306	9698	4
cg03960681	15	60769981	4.0345122108111976e-4	7.600486988634105e-4	0.5955415399649322	6.311300027383062	0.09740892566440168	9700	4
cg03960699	2	61697528	-3.5664564001154166e-5	1.661729198139414e-4	0.8300611035048182	1.1702149696586308	0.7601564934559943	9700	4
cg03960804	1	15570129	2.5856001499230575e-4	4.6083631317280795e-4	0.5747519119310829	1.4972178132275409	0.6829126063234563	9701	4
cg03960811	2	180308789	-8.633521044217732e-4	0.0010193618520788277	0.3970210316756272	6.614941736998406	0.0852380523978931	9685	4
cg03960874	2	120005515	-0.0011828896684919572	5.000360179507568e-4	0.018000447178218137	2.8133059238398905	0.42131420655473467	9704	4
cg03960908	1	19178112	0.001668435581399297	8.240425175135933e-4	0.04289859057418214	3.1693281607388495	0.36624767489083365	9698	4
cg03960951	12	106976624	6.668929547133109e-5	4.373707904445624e-4	0.8788101716483834	1.8703239638853444	0.5997524950704383	9694	4
cg03961010	10	64397487	-9.143795770636208e-4	6.684760097968795e-4	0.17135684741345522	2.495754081485993	0.2871136809602442	5806	3
cg03961030	1	6333796	4.6777484516811975e-4	4.0910566929236984e-4	0.252869080282719	3.157866085216403	0.3679199113575052	9702	4
cg03961086	15	77223867	-1.309268683398228e-4	1.6867336137746844e-4	0.43762178787393397	4.803625461782824	0.1867544885764879	9701	4
cg03961189	11	10772649	1.4114805839346095e-4	1.2786379348708136e-4	0.26963917637917645	0.61886050586901	0.8921014419449247	9648	4
cg03961283	1	223566761	-0.004241218149897307	0.004051604071368975	0.29519194334723714	4.4106321511495485	0.11021568331297177	5807	3
cg03961332	12	132891553	3.350933255764262e-4	7.935096885340119e-4	0.6728114072451918	9.456789256040881	0.023795521306723025	9702	4
cg03961401	7	2768911	0.0011561377775662252	5.813729480782901e-4	0.04674166011669061	2.6758540310048593	0.26238903359108895	5809	3
cg03961481	16	51180521	-0.0022272045036477277	0.001549635030677587	0.15064851821878758	1.4629684176456723	0.6908431885747139	9696	4
cg03961510	10	2978438	0.0013462605339155155	0.0017542032246078264	0.4428149355388212	1.4703556291973645	0.6891289399518623	9644	4
cg03961551	1	25251730	-0.0015395696489189307	6.106722722937769e-4	0.011698654023896166	5.973358351199126	0.11291361796359875	9704	4
cg03961580	8	62589300	-0.001074307470589327	4.6918218104375714e-4	0.022036113347128853	0.7814356717171153	0.8539020270020753	9702	4
cg03961676	2	37384248	8.231043676931934e-5	1.313293290223405e-4	0.5308242224135937	6.202669950282964	0.10215561314341905	9641	4
cg03961718	11	133899912	0.002117335348110216	9.883239330593728e-4	0.03216536313283284	3.5707275726901493	0.31170418164936686	9703	4
cg03961800	1	145548835	-2.672044594480758e-4	3.411888756873964e-4	0.4335349169520231	2.454291387869974	0.48360831509961766	9592	4
cg03961824	8	82530967	0.0013930947804329334	0.0015040379225985795	0.3543231019444484	1.3389869780655295	0.7198967046469877	9689	4
cg03961853	1	230384989	8.266514637994892e-5	4.6612297101660606e-4	0.859236448811447	2.3167495699956997	0.31399607756037407	5805	3
cg03961952	7	151109862	3.3747718827346744e-4	4.917230165189762e-4	0.4925140994427993	0.6819206135684741	0.7110871329812356	5809	3
cg03961984	1	55229700	-1.1785665176791841e-4	2.3735733899234225e-4	0.6195157356868572	1.6871083705133296	0.6398036933266682	9705	4
cg03961998	17	80982447	0.0022167767233445303	9.678654902890043e-4	0.021999479707500574	3.4944261677615818	0.3214857480052822	9704	4
cg03962019	1	41807865	-4.207279946251196e-4	4.906292693333241e-4	0.3911535316459719	2.520223394653606	0.47164734737653996	9702	4
cg03962082	16	28072873	-7.179494285220772e-4	0.0012024240286434705	0.5504505890988396	1.0598765683276388	0.7867677827242068	9703	4
cg03962114	6	32095830	-1.896667905902619e-4	1.7463432247725275e-4	0.2774437376808088	2.7429934177826936	0.4329703878249219	9565	4
cg03962173	7	101930855	1.2528592494415964e-4	1.9010430886626757e-4	0.5098714974850818	1.6122890629233053	0.6566065784165309	9705	4
cg03962200	22	31518707	-3.673862708669129e-4	5.91456763177817e-4	0.5344977053870285	3.9833231830715006	0.2632705649195085	9703	4
cg03962217	7	154796431	-0.002129601576271754	6.63050220248777e-4	0.0013189448218883174	0.9130693909815919	0.8222727735351726	9706	4
cg03962359	6	154166263	-0.0010549163992066624	0.0010571638941422163	0.31834044477335655	5.6193485309762305	0.1316719823146878	9697	4
cg03962411	1	33546533	5.240704834098428e-5	3.471287792460704e-4	0.8799970710865909	3.3729018453914046	0.33762426898681724	9704	4
cg03962421	7	156943850	4.4666245900919005e-4	4.813473217590214e-4	0.35343758899707844	0.2523442549961889	0.968727015387268	9702	4
cg03962451	2	191754464	-0.0011394456795835496	8.452747382307176e-4	0.17765254856751764	4.661784115929076	0.19830556123483284	9702	4
cg03962463	1	110906299	3.158322218657351e-4	7.941432015947097e-4	0.6908499722548709	5.005813162566497	0.17137197053495634	9512	4
cg03962506	16	75467486	-1.5814547749222368e-4	1.6417210690808907e-4	0.33540161718853506	0.2562489293668515	0.8797438752871704	5808	3
cg03962522	22	32439254	-9.337562796427061e-4	0.0018181928300617862	0.6075576632277867	0.6440924403302681	0.8862683024602368	9704	4
cg03962527	10	111766879	0.0025697141858961707	0.0014899286853923145	0.08457741446718071	6.341432729198079	0.09613020697821356	9703	4
cg03962678	11	118398094	4.5009914632481205e-5	3.56220937986206e-4	0.8994517701707982	6.122593748686535	0.10579574377144275	9703	4
cg03962783	11	72312062	-7.018087651252136e-4	7.960515005080756e-4	0.3779865211084705	1.4943308585908197	0.6835793820244286	9666	4
cg03962794	6	167054318	-0.0019354457264051312	0.001811568994676576	0.28534872578047377	1.406811221792064	0.7039389224604602	9690	4
cg03962809	2	201983199	1.4651266892866852e-4	1.7826563771930557e-4	0.4111461335775059	4.33729304655589	0.22727068432067132	9704	4
cg03962821	7	1315051	3.2897873445366884e-4	0.001235716633548457	0.7900658844289336	1.0374554234149664	0.5952774308875765	5801	3
cg03962846	7	39053253	7.038006052038905e-4	8.394257870556825e-4	0.4017886829118267	2.0527179600365226	0.5615373013900473	9665	4
cg03962950	16	945795	-7.863397215023781e-5	6.021048688212147e-4	0.8960929564054463	14.718174476421272	0.002074035566821753	9691	4
cg03963011	11	128418551	-3.7943445335512227e-4	4.3380359415031057e-4	0.38175416084072616	9.702203611840714	0.021274754131734405	9673	4
cg03963174	1	184558493	1.6511874186498287e-4	5.226666073862382e-4	0.7520662701688319	5.372772742387966	0.14644937022844595	9696	4
cg03963198	5	1882871	-4.498005181131482e-4	5.347257182244202e-4	0.4002471675339531	1.8910369930821265	0.5953273659999658	9700	4
cg03963219	2	84709147	-8.920006061303697e-4	4.631198388258765e-4	0.05409580158181706	2.255026646909798	0.5211913125705074	9700	4
cg03963250	10	44198369	-2.4034878002761846e-4	2.035384235963562e-4	0.23766147280339403	0.8898485153587576	0.8278768794824171	9623	4
cg03963391	16	34808479	-4.4197112892178453e-4	0.001646365624361415	0.788350957483053	0.7483872207877846	0.8617679903522754	9704	4
cg03963476	6	33265981	1.1002607802706538e-4	1.6467732406393582e-4	0.5040497704735345	2.2344366144475862	0.5251973209969377	9699	4
cg03963552	7	150102761	-1.8527486853951086e-5	2.0921979891537653e-4	0.9294354676177953	2.6810436951554295	0.44345833788372296	9701	4
cg03963654	4	141177084	-2.4314062508778544e-4	9.369367034770714e-4	0.7952449117527192	4.293519661087788	0.23146399126025144	9705	4
cg03963689	17	17739407	0.0014626939088356482	6.835939902214823e-4	0.03237809068321991	5.3420477729159686	0.14839712667210606	9699	4
cg03963720	16	87645158	1.24520018751503e-4	0.0012447581466608008	0.9203161321889556	4.029386345744985	0.25830836969639803	9706	4
cg03963853	16	4732369	9.955290574592953e-4	6.200752106279567e-4	0.10838441363901564	0.6316116671066465	0.8891589855803844	9672	4
cg03963900	1	19229322	-7.816089684494634e-5	1.9146186248381102e-4	0.6831032120746108	0.3585095967522972	0.9486735446649448	9675	4
cg03963919	6	33167187	2.3183605853983663e-4	0.0012594128191787683	0.8539486113617324	1.754174237638403	0.6249575348750205	9681	4
cg03963929	6	39197426	9.440788597141565e-5	1.4672437993335354e-4	0.5199406208006383	0.4806702039625696	0.9231170923699135	9650	4
cg03963963	10	44434410	1.542043022057047e-4	4.458200841514009e-4	0.7294260697897907	0.7040670691270184	0.8722469189278599	9703	4
cg03964111	7	150498493	-0.004311178595285625	0.0019132853346347494	0.02424113716733703	5.635797843697139	0.13073828274565275	9705	4
cg03964208	10	132461229	5.132712881652379e-4	6.413490952767425e-4	0.4235373578433754	5.0919188530020145	0.16518881093792612	9702	4
cg03964233	1	115396277	0.0011502923954298508	6.019501906262815e-4	0.056011929334632095	4.563285121948444	0.20671438614511775	9678	4
cg03964316	6	30520168	-1.5053325509916014e-4	4.2639352831603194e-4	0.7240597122611907	5.732140671318973	0.1253948175175039	9696	4
cg03964343	8	1251106	0.0010264717491715028	5.312066038202414e-4	0.053317558957367756	1.5710851855854167	0.6659636840700383	9693	4
cg03964515	8	21588527	-1.851235874618766e-5	3.8089639525257127e-4	0.9612364088265126	5.304037130890173	0.1508406422025947	9598	4
cg03964554	17	59521084	0.0012155498183758753	8.970910656136242e-4	0.17542060267607074	1.1940278826085617	0.7544370256752856	9705	4
cg03964696	2	74734085	-3.5900289529412955e-4	5.570379846902164e-4	0.5192606674982067	0.9998135610207831	0.8012970696759498	9696	4
cg03964733	1	193091335	3.043577034023607e-4	1.718133113733615e-4	0.07648685482820833	5.363538075841685	0.14703222977847788	9705	4
cg03964958	2	176964720	-2.4838917961647107e-4	6.590263468695502e-4	0.7062454974741437	4.692262020600873	0.195768800620838	9704	4
cg03965044	17	48712212	-7.431080008480285e-5	3.5993465345586306e-4	0.8364344463635175	2.4940780535840146	0.4763622624053324	9699	4
cg03965138	19	52134393	5.764612599988301e-4	9.6823419159011e-4	0.5515936415660402	2.220898307642622	0.5278437952490166	9408	4
cg03965198	11	125932701	4.801034682561508e-5	1.10415074902258e-4	0.6636952958880737	0.3827704400059543	0.9437782644142741	9672	4
cg03965207	1	224415233	-2.2704996699036503e-4	5.10758383413435e-4	0.6566558455488827	2.347689821082536	0.503446414460458	9705	4
cg03965322	16	1009587	2.5926047294618307e-4	5.450709021678253e-4	0.6343270180542964	0.343941834335104	0.951563000649817	9702	4
cg03965333	7	50197348	0.001120315158635354	6.653890215077772e-4	0.09223975924923887	4.525159669547948	0.21005705125350288	9696	4
cg03965340	16	2826984	2.474126696347339e-4	2.2556928108948674e-4	0.27271277662337373	2.3625664063284884	0.5006409098426392	9688	4
cg03965620	10	12238232	-6.05672590526188e-6	1.7511557809244126e-4	0.9724090522872874	1.1605534069268604	0.7624799332860112	9694	4
cg03965648	2	200333401	1.382275731759943e-4	7.441259875694874e-4	0.8526343126196897	3.375185576024098	0.3373145512904919	9700	4
cg03965649	8	134576933	-7.002227572990752e-5	6.351656096245278e-4	0.9122170188194159	1.4291750970316217	0.6987104016821016	9703	4
cg03965665	7	56549234	0.0024831885396749956	0.0018583360960493644	0.18146987109454288	1.9327233510788127	0.5864869574361611	9695	4
cg03965726	6	147524977	-1.2039490513419421e-4	3.4073498882987967e-4	0.7238344321097279	0.6976272123278044	0.8737619103584333	9598	4
cg03965739	10	123989839	1.082583548058741e-4	6.016656938389887e-4	0.8572066793604602	1.5426340444155768	0.6724659415025257	9700	4
cg03965764	11	45248109	-1.6617280009112987e-4	1.7780615301329404e-4	0.3500084851945062	2.7088085190766233	0.43873245373978853	9688	4
cg03965795	10	102431021	1.0320456315243695e-4	0.001004548508465994	0.9181714994260592	0.3723012881039425	0.8301485286238279	5806	3
cg03965816	20	46414355	9.459058034762551e-4	5.201661251164082e-4	0.06899253051335685	0.8272922781312009	0.6612348950695117	5801	3
cg03965827	15	50979356	-2.454975142938432e-4	1.6485620435319605e-4	0.13644484347662858	4.467923213968269	0.21516937119594667	9704	4
cg03965885	4	78079304	-1.3505876528568258e-4	3.033131153961851e-4	0.6561186075260435	3.904834421513442	0.1419305804827165	5808	3
cg03965962	7	138482402	-3.2170289912485903e-4	3.7069342914854966e-4	0.38548146589582466	2.801130091459739	0.42331391766590853	9706	4
cg03966010	7	157402413	-8.721202788098966e-5	5.284624570023101e-4	0.868920564910767	0.5738601326957525	0.9023895429008892	9701	4
cg03966045	2	202316319	-3.3071038528594893e-4	1.574085112543243e-4	0.03564369718892278	4.301646451121639	0.23068014104005138	9706	4
cg03966055	22	40387288	3.8223167369160236e-4	5.428021658391596e-4	0.48131925681334575	4.332738547863332	0.22770370567648254	9701	4
cg03966161	10	15002094	3.14503539559738e-4	1.6261847020317404e-4	0.0531135677416733	1.324364328652306	0.7233558167624199	9681	4
cg03966406	12	26985412	-6.230928998064205e-5	1.378294969065126e-4	0.6512148476665596	1.7112591776946708	0.6344335306355008	9705	4
cg03966449	16	87812848	2.162972906671555e-4	1.6631170801131411e-4	0.19341129794803066	2.5423320424694666	0.4676892881194371	9696	4
cg03966514	13	36919738	8.97141305323175e-4	6.587171541800218e-4	0.17321295735962644	3.0537807514270114	0.3834073416903297	9491	4
cg03966541	5	114598433	-2.870167796186611e-4	1.8370215405111258e-4	0.11819310257367595	7.3778034444817315	0.06078274588164092	9706	4
cg03966669	16	4763799	1.7066734984378583e-4	8.759876814924538e-4	0.8455272244685079	5.463283257111129	0.06511231165294193	5747	3
cg03966685	7	1024022	1.1235605116177954e-4	1.983260313596221e-4	0.5710390119316708	3.0099131442263656	0.3900992882585671	9691	4
cg03966708	1	112302816	-5.105120899287033e-4	4.782324060120248e-4	0.2857470606728097	2.2294519933937953	0.5261705685744071	9695	4
cg03966751	17	48367746	0.0010646356350584537	4.0956293250067285e-4	0.009337509328774514	2.2569976762027295	0.520809027757779	9699	4
cg03966785	4	55097476	2.53104974778668e-4	3.8324276995889677e-4	0.5089780056247256	2.6543940268852464	0.4480332680084675	9692	4
cg03966955	16	2749496	3.6374022892318624e-6	2.8201762538291523e-4	0.9897093429516575	1.2084156897809097	0.7509865973827519	9704	4
cg03967035	2	202645908	-2.0410944225648448e-4	1.2769840691542636e-4	0.1099604139571366	2.14754781311651	0.5423535657814947	9702	4
cg03967182	16	68119192	-3.230407636370167e-4	2.2816279224846826e-4	0.15682395212595124	3.1496819733558503	0.36911793023145506	9687	4
cg03967266	8	1046358	-2.3362246146216883e-4	7.720401572959133e-4	0.7621916443302723	1.814499475106782	0.6117847820770995	9486	4
cg03967293	1	209826863	-0.0019421459250283726	0.0012047610465668233	0.10694909481398623	4.923771166760328	0.17746485364374848	9706	4
cg03967329	6	26030329	6.389934827956874e-4	6.957825371246797e-4	0.3584194188275125	1.1032251709757606	0.7762955720961354	9677	4
cg03967346	17	37356273	-1.1544751728667661e-4	2.025987273159077e-4	0.5687907141938819	2.6604482656139714	0.44699059495815024	9628	4
cg03967431	4	99849653	-8.077296078671843e-5	1.077345798265743e-4	0.4534111051187743	9.01760118408246	0.02905778221705036	9613	4
cg03967448	6	3527443	1.6178930384291593e-4	4.3614191367508863e-4	0.7106705703045046	1.07620008668192	0.78282235972358	9699	4
cg03967521	5	123987747	1.2418334150101859e-4	2.418134028545453e-4	0.6075664467404723	6.4686330194658606	0.09090778227496786	9685	4
cg03967533	1	23378206	-9.342461899452173e-5	6.894645599795176e-4	0.8922140746867723	2.6601609263449966	0.4470400366049355	9660	4
cg03967627	8	144655030	3.169684652650509e-5	0.0010259208087014474	0.9753524820998688	7.2245683278539765	0.06507423318186202	9703	4
cg03967798	4	145268453	1.5837294785074054e-4	8.12369162480788e-4	0.8454305684597211	2.817157699074941	0.42068323719016026	9704	4
cg03968029	2	232326342	-8.76610040099314e-4	3.978734145059789e-4	0.027577940386149784	4.737967345608715	0.09357578157790437	5809	3
cg03968126	17	45973027	2.0461403649441146e-4	1.2947045286512527e-4	0.11401717810407355	2.6918413732687214	0.4416155485178471	9705	4
cg03968222	4	71521677	-0.00204540884506474	0.0010532078826286041	0.0521280046696197	4.61725796227185	0.20206659570441513	9704	4
cg03968225	15	75494877	-1.54886090433793e-4	1.5741511211151638e-4	0.3251479353723403	1.1674183235254625	0.7608288744306609	9703	4
cg03968436	11	18291466	-7.472484354119099e-4	5.317548786071983e-4	0.159947010974206	2.037943268585104	0.564568903016361	9688	4
cg03968618	4	186758663	-6.851153070616637e-4	8.167400328007122e-4	0.40155834652412603	3.415711306113337	0.33185974124366596	9657	4
cg03968755	4	85418816	4.6553231553911464e-4	6.121256961439785e-4	0.4469453016221627	1.2284509473268383	0.541059798126057	5808	3
cg03968911	10	118734132	4.1329817857461537e-4	8.815741573876543e-4	0.639199452691981	1.3997704967965579	0.7055885289174562	9672	4
cg03968970	2	74699836	2.3009924204236702e-4	1.2478677983390196e-4	0.0651919931657305	1.4391347293010546	0.6963875139289037	9604	4
cg03968976	11	64273016	-0.001348719304395515	9.17444503372024e-4	0.14153935372082863	0.542530320376257	0.909453119184447	9702	4
cg03969025	21	43230535	2.2918276771242217e-4	4.706900989676524e-4	0.6263235398932371	0.6684662060664249	0.8805947369819691	9684	4
cg03969079	10	63759909	1.695430882631153e-4	4.5336586361015697e-4	0.7084301539803597	3.026558558622005	0.3875484673876667	9641	4
cg03969138	6	7390163	-1.1707434355306749e-5	1.6538135362819585e-4	0.9435644656099857	2.3671126413867785	0.49978595257202574	9702	4
cg03969182	6	30595190	4.0557735542826514e-5	5.590404807440845e-4	0.9421651431919695	1.3461417054877995	0.7182065115319397	9701	4
cg03969219	19	2611456	1.6747095850830245e-4	2.2085085723497346e-4	0.4482720754078916	1.80883825274942	0.6130135241656939	9700	4
cg03969260	1	153122203	6.8102167203032e-4	5.787541747930078e-4	0.23931414020397335	0.12281869469937609	0.9889650611288617	9705	4
cg03969301	2	11056425	-1.191831240101668e-5	8.396363142427028e-4	0.9886747178916777	5.628578930282267	0.05994729825631149	5807	3
cg03969316	2	42067938	3.972717965890982e-4	2.2109129987295346e-4	0.0723566390635259	3.970790515447928	0.2646355499031188	9697	4
cg03969326	1	170500942	1.2801323148378565e-4	1.320865673372535e-4	0.3324645573712341	0.43364082661783043	0.933208680796074	9706	4
cg03969515	1	16553267	-0.0010293753816974156	7.346439826020323e-4	0.16115743489010287	4.330542690380686	0.22791274915605603	9693	4
cg03969651	17	59545890	4.405412361793004e-4	4.959259772469772e-4	0.37436834943336683	2.567191476949955	0.4632703570673624	9684	4
cg03969696	1	150229580	-1.8860943012298303e-4	5.161877095130606e-4	0.7148208789453382	0.678310662139946	0.8782932509336048	9681	4
cg03969725	20	44442019	3.4589401647888403e-4	5.516973947044227e-4	0.5306832955276641	3.151069985372463	0.368914512392603	9706	4
cg03969763	1	90440438	-1.8382159899936725e-4	7.125605556737159e-4	0.7964275123730308	0.4952794401610448	0.7806411419476372	5809	3
cg03969902	1	2980546	-1.8605046831429793e-4	6.062289050155077e-4	0.7589209739875133	1.0916298707547067	0.5793694422472093	5786	3
cg03969906	6	26021768	-3.673156688288024e-5	1.0675056885932497e-4	0.730780268153495	0.25415913525610784	0.8806635974957728	5797	3
cg03969957	10	95462699	-5.619150937086889e-5	4.967577838530616e-4	0.9099381818514218	5.295523649155741	0.1513931185814557	9686	4
cg03969996	19	46999055	7.609832582698882e-4	0.0010210057426729205	0.4560739968630798	4.409634109692094	0.22049374229400445	9706	4
cg03969997	7	73256865	-1.793761461063032e-4	2.076707271198931e-4	0.3877237702644243	2.9185896332366337	0.4043481164081474	9703	4
cg03970032	1	16062915	-4.441693010444491e-4	4.8745430269823384e-4	0.3621889877121271	2.6810318768981696	0.4434603582728133	9705	4
cg03970036	2	220174232	-1.804308935880762e-4	5.190238594948747e-4	0.7281142681366777	3.354278007738977	0.340159321672975	9693	4
cg03970039	1	6550645	-2.0370820852468693e-5	1.2944651460982632e-4	0.8749543338596542	0.7894980177640617	0.851977284927926	9664	4
cg03970086	16	88974840	4.5183851219144863e-4	5.063929772012159e-4	0.37224902335437887	0.24395290748500745	0.9702000246195409	9705	4
cg03970088	16	89884037	-8.164751564602936e-5	5.926367285217261e-4	0.8904222566938824	0.22508583131662427	0.9734414600748235	9704	4
cg03970176	2	129284348	-1.5867178659325045e-4	5.548658110908294e-4	0.774905501528594	1.2681121879911876	0.7367187156398494	9703	4
cg03970229	11	92702507	0.001237996574125469	0.0011693639917413367	0.28973996685612025	1.1422394163583824	0.7668883300093738	9705	4
cg03970319	7	1274752	1.8406987187140144e-4	2.5324732488605475e-4	0.4673249771482896	0.8089669616163573	0.8473210741404937	9690	4
cg03970350	22	31003010	9.931572854905105e-5	4.4111987892524597e-4	0.8218668388993194	2.8613126131452558	0.41350596818469576	9705	4
cg03970351	16	69420083	-1.0333829715949305e-4	1.6345935085655607e-4	0.5272590130722454	7.1815311908104045	0.06633140650187423	9705	4
cg03970461	14	56046685	2.3658978666582178e-5	1.4801037044270032e-4	0.8730017857846496	2.8324476226078104	0.41818627763238553	9705	4
cg03970483	10	99894087	-5.308363869573577e-4	5.54820954920934e-4	0.33868304639448266	5.4328669117309305	0.1427095135796286	9701	4
cg03970501	16	22202118	-2.2202559826937525e-4	3.627517454410084e-4	0.540498489751558	0.059315493058486275	0.9962255296766476	9683	4
cg03970588	1	182360403	-1.1989643512906432e-4	1.3038781106439342e-4	0.3578146876711863	6.978696622061008	0.0725798922111299	9487	4
cg03970591	10	132892187	1.0617846984630895e-4	6.205697901345418e-4	0.8641464298378094	2.6450348950883984	0.4496489914395573	9701	4
cg03970609	4	71337664	0.0019399876006196718	0.0013565066427892853	0.15267828228899671	0.5726829652106834	0.9026565016434809	9702	4
cg03970615	16	54318935	1.0602253234853088e-4	6.473032874289431e-4	0.869895580147914	9.469283410488147	0.023660388589964994	9705	4
cg03970643	4	23505221	-0.0020321865008552527	7.760594699384184e-4	0.008829235197776201	0.40558499486242006	0.9390863644384845	9667	4
cg03970849	11	79148183	2.453611221603075e-4	7.249952443360858e-4	0.7350381495686062	6.442041782729457	0.09197647167173062	9700	4
cg03970899	22	19710091	0.0011206595437896218	8.74708360639877e-4	0.2001301737932575	0.27136174931881485	0.9653213909630779	9703	4
cg03970900	1	222440048	-1.363040749089092e-4	0.0014829752651382346	0.9267675005491497	3.4567506813869793	0.3264148846984668	9702	4
cg03970915	22	47426893	1.7276565085795698e-4	4.198080014513042e-4	0.6806803436922746	1.89340208118069	0.5948234561015981	9705	4
cg03971023	19	4045025	4.5004570542089254e-4	5.597903539221426e-4	0.421423530182617	1.7247340948319259	0.63144891313652185	9694	4
cg03971247	2	46841077	-8.611417371773347e-5	5.402140329506689e-4	0.8733478226511306	1.2744532105621842	0.7352081670985308	9701	4
cg03971254	8	23143430	-4.529289256055574e-4	7.687391119405465e-4	0.5557377263548869	1.7805697310067399	0.6191722805069377	9698	4
cg03971338	17	79224178	-3.226068410402076e-5	2.9776738945083535e-4	0.9137244884826079	0.7581775408724205	0.8594419824336008	9700	4
cg03971454	1	43770557	0.0018404485297042119	0.0013424766291376474	0.170395142379408	0.2766823482703089	0.8708015460950953	5807	3
cg03971521	19	14583389	4.2184931940076237e-4	7.364770187465798e-4	0.5667844561535789	0.4124765943979771	0.937653232834513	9704	4
cg03971523	16	2645599	4.498050258063185e-5	4.419241842487193e-4	0.918928680108657	5.800348790616414	0.12173818214824068	9703	4
cg03971527	13	40089375	-6.60100050248347e-4	4.358997323650412e-4	0.12993983220602107	4.900498214344928	0.17922984074773282	9702	4
cg03971661	2	139657512	0.003739	0.002126	0.07862817365240429	0	NA	1088	1
cg03971808	4	3322833	3.9716913744618335e-4	4.40579622592533e-4	0.3673386886163452	1.7471942879456996	0.6264928937774273	9700	4
cg03971828	1	25071582	-8.78480486839746e-5	2.240073661264162e-4	0.6949356435116251	3.8779266702172888	0.2749511387991233	9628	4
cg03972012	11	122499861	-1.4968635815283906e-5	1.5314242864237777e-4	0.9221361863257561	3.0711096423721345	0.3807908835042133	9704	4
cg03972040	13	103345722	4.6341553592683775e-4	8.430017996827536e-4	0.5825109595711538	3.214293498481104	0.3597506265250935	9705	4
cg03972071	18	72917163	0.0028936404996562303	0.0031484198673911983	0.35805526310405733	1.6457701967910687	0.6490568320907693	9705	4
cg03972076	11	64023183	-3.125625676533838e-4	4.884916013344169e-4	0.522268503521277	1.9287604757560348	0.5873235755937426	9701	4
cg03972135	6	170557976	-1.950246249081902e-4	0.0020625083669756398	0.924666697582383	1.5355293734056752	0.674094777523531	9697	4
cg03972163	1	224252086	6.04129439331223e-4	5.594998681110858e-4	0.2802459933569018	3.102651372179686	0.3760675456718685	9626	4
cg03972398	12	54333179	-3.7058940265672713e-4	5.743171921718084e-4	0.5187525145469636	4.064724740637786	0.254559312767362	9699	4
cg03972466	16	9184155	9.874183117000898e-5	6.098174384349597e-4	0.8713686055818345	2.061695766113779	0.5597007529061492	9705	4
cg03972476	19	54106910	-9.358370005272964e-4	0.002028809424185347	0.6446020495540423	6.0371647567369955	0.10981601247669012	9569	4
cg03972505	1	1602656	-7.08029050714278e-4	4.6646552664677366e-4	0.12904986506722604	2.1825284748214338	0.5353979106066555	9706	4
cg03972606	2	234750062	8.621246189566652e-5	4.8827742209196605e-4	0.8598504759767829	2.015699443678581	0.36500299431181155	5806	3
cg03972656	18	42643808	4.5503249345972e-4	4.2236122002179614e-4	0.2813222059050978	8.565981183647983	0.0356542170229652	9690	4
cg03972659	16	1670185	-2.031138843853005e-4	4.2974722840395267e-4	0.636473104279202	4.47571188179856	0.21446699047631232	9706	4
cg03972665	4	111540025	-0.0023337452411905193	0.001010509633531411	0.020917319390534973	1.1267594709633184	0.5692817869858224	5809	3
cg03972745	1	4222311	9.533022370920601e-4	8.006133494951966e-4	0.23376553012448573	0.7578892456709793	0.8595105291707996	9699	4
cg03972751	2	164870975	-1.0240158179110996e-4	4.7280479731964955e-4	0.8285331698614369	0.6041652231382488	0.8954781821488598	9691	4
cg03972823	17	18922237	0.0015422251404352402	7.170097895449177e-4	0.0314831263784571	1.256271321779826	0.5335856588874166	5807	3
cg03972838	22	39897580	1.9712026513557147e-4	5.554956231644682e-4	0.7226984031289257	2.2436018797136708	0.5234112976522438	9700	4
cg03972891	2	114616675	-0.0010623550722067235	4.88800446730726e-4	0.029750812328160518	8.322565613520863	0.03979506864273312	9704	4
cg03973036	2	121071002	-7.923331234323032e-5	2.3656602524942967e-4	0.7376770826878252	2.9872789992142925	0.39359066563977574	9697	4
cg03973167	4	185394988	-2.20860442411349e-4	1.9173759224870793e-4	0.24936664822068966	5.53279158624611	0.13669041973225898	9705	4
cg03973379	7	92672484	4.246978254921234e-4	5.499231484502683e-4	0.4399451879873459	3.7743855593422593	0.28687961088755715	9637	4
cg03973622	17	55520759	1.1984205811188257e-4	1.4909093276041459e-4	0.4215017722060408	1.6848711239181446	0.6403025127456953	9703	4
cg03973663	8	56791576	-4.932732522302474e-4	4.0352193472942326e-4	0.22154886906613452	4.1715525472038255	0.24352549204875348	9704	4
cg03973705	16	24174850	-3.4909831652176317e-4	3.767024784915689e-4	0.354071109444735	1.2754366565484223	0.7349739840194639	9698	4
cg03973866	1	16270229	8.246985568086653e-5	1.3974959560769085e-4	0.555106246926181	0.28413548360910695	0.9629840212989804	9521	4
cg03974026	6	3264071	2.2245656796583437e-5	4.109283234250173e-4	0.9568275063189501	5.789272153148371	0.12232501020117684	9700	4
cg03974193	2	102316442	-2.409441439918671e-4	9.723977032402035e-4	0.80430189200055	4.915946785035517	0.17805641905565317	9676	4
cg03974204	10	124252811	4.898109384671379e-4	0.0012576596800029077	0.6969342485176067	5.186796578601589	0.15861897174858927	9700	4
cg03974347	16	21289922	1.8655482065253477e-4	3.1987646020198223e-4	0.5597526339123752	0.5136823242605209	0.9158753450248883	9669	4
cg03974423	12	53614109	-2.542763227604488e-4	1.5020313272604422e-4	0.0904777489040472	3.433346558595829	0.3295102943999052	9700	4
cg03974483	16	104033	-5.310709776744449e-4	2.6883133094548567e-4	0.04821367675949218	1.6860743401775562	0.640034213861661	9704	4
cg03974488	17	12453277	2.7349483332115106e-4	6.013151509752157e-4	0.6492331452034641	2.526207156228524	0.4705734759873601	9702	4
cg03974490	3	13972731	1.2685341212187928e-4	3.689284977847316e-4	0.7309645016749571	0.9318281682535559	0.8177409312733421	9704	4
cg03974499	2	42803024	1.0038281174871244e-4	5.433968406687831e-4	0.8534392073917867	3.4000731658102836	0.3339554168724979	9705	4
cg03974689	16	84001754	4.069102982932664e-4	1.9793493630953363e-4	0.03980391426603363	9.581885619126354	0.02247600309648452	9656	4
cg03974717	16	67217376	1.837029719664458e-4	1.5864318246031948e-4	0.2468790421486229	4.5890006504374545	0.20448769466464886	9702	4
cg03974859	6	84937888	-2.904142823288527e-4	2.0869852258377256e-4	0.16405892183143575	2.1048647413896746	0.5509292201543992	9693	4
cg03974889	1	91192162	2.018632523850686e-4	5.203345588082538e-4	0.6980538031008701	2.405519455509962	0.49260800482042155	9706	4
cg03974985	2	98612359	-4.9916818157636855e-6	1.5111678356636077e-4	0.9736491102987341	3.4854626693527706	0.3226524641041464	9688	4
cg03975030	5	107716468	6.515699492069982e-5	1.7657780117275517e-4	0.7121286268969236	2.364988119853668	0.5001853468921795	9701	4
cg03975104	5	99871026	1.0309350437941785e-4	2.671845800804932e-4	0.6996068363125814	0.635603121282756	0.8882356386717755	9647	4
cg03975156	11	7961516	4.7332272751267926e-4	5.569633408051237e-4	0.39542103399843154	1.6441895691534483	0.6494121499879169	9703	4
cg03975188	7	148131599	3.406167321573965e-4	2.7054260687577275e-4	0.20802553882775923	3.009055724980598	0.39023106783374284	9654	4
cg03975235	22	38220611	-4.093575495543035e-5	7.1697337076023e-4	0.9544693411929346	2.4732043245969764	0.48015313130787335	9705	4
cg03975306	8	11519192	5.075954550101895e-4	5.772613253651942e-4	0.3792296480016219	1.502082342512265	0.6817898102243387	9705	4
cg03975345	5	93954303	1.375096617494607e-4	1.763378689266714e-4	0.4355039606716993	3.994290711231171	0.26208129031104516	9704	4
cg03975447	5	178741374	-3.987098671787475e-4	4.760700942801184e-4	0.4023102041024709	1.0927785475290317	0.5790367836746161	5798	3
cg03975537	11	64678446	-8.412465819254814e-4	4.376653744299584e-4	0.05459031155099316	5.599073192541372	0.13283157518411878	9696	4
cg03975652	1	1559155	2.1144398204937097e-6	6.62889023290267e-4	0.9974549646058218	2.224379251945062	0.5271623959230706	9706	4
cg03975694	19	38042472	5.92624953357967e-4	7.830986778446742e-4	0.4491881533695903	3.2889929376655855	0.34917756337621264	9704	4
cg03975755	17	7077709	5.328126856787229e-4	7.950291239421202e-4	0.5027429977076208	6.486528711547147	0.09019529495442755	9666	4
cg03975797	5	100238977	-1.1140633269464604e-4	1.2360774055272987e-4	0.36743452681500516	0.2605240627578567	0.9672733967940834	9705	4
cg03975815	1	240270565	0.00206334667447636	8.164277935006031e-4	0.01149477962663734	2.023795501091001	0.5674825778758787	9701	4
cg03975834	4	159688676	-2.370162095697602e-4	6.311798347583563e-4	0.7072790079837818	2.6377124537208707	0.4509163920432148	9660	4
cg03975844	1	205318888	-5.331420578830559e-4	8.836432938095166e-4	0.5462789807594374	1.22971332627395	0.7458870030485625	9694	4
cg03975876	1	67773073	-3.3468108496351645e-4	2.794411384757724e-4	0.23104158733067356	0.8164903173639328	0.6648158734588407	5809	3
cg03975922	5	140080575	1.4316421022823955e-5	0.0010162648526638117	0.9887603379502137	0.5878872942028092	0.8991996155821675	9702	4
cg03975948	12	123320751	2.922080075422224e-5	1.6730430766314275e-4	0.8613494753768627	5.2420787346476345	0.15490527838125914	9671	4
cg03976172	8	106666746	4.7163923886272207e-4	5.106316306331384e-4	0.3556743522174566	3.4717254542318186	0.3244477922111324	9699	4
cg03976231	1	19923490	1.6554341550941993e-4	1.4618926740398664e-4	0.2574700731382062	0.2922228066966058	0.9614844624749378	9705	4
cg03976326	7	4231054	5.457451295134622e-4	2.849777262243131e-4	0.05548678299904497	0.21005832934862334	0.975949435674399	9602	4
cg03976336	1	59613456	-2.2016494441295806e-4	3.7347660773386283e-4	0.555525042782597	4.454516962348617	0.21638332743361868	9704	4
cg03976366	2	71057572	2.1516079150877946e-4	4.777632637351914e-4	0.6524579321016399	6.024421226107206	0.11042810553703392	9705	4
cg03976379	10	31607973	-7.827153705799857e-5	2.1943470840242864e-4	0.7213192150590187	6.3992201910653685	0.09372287653893724	9690	4
cg03976468	22	24813118	-7.703225128806674e-4	3.8073588668696305e-4	0.04304774979379586	0.30804984168168026	0.9585074809963468	9700	4
cg03976480	1	65177603	1.7961564654178975e-4	4.331409504869165e-4	0.678374895382616	6.332727425539808	0.09649796263329616	9705	4
cg03976543	4	8221101	-5.656244562478202e-4	5.84839423665937e-4	0.3334716106704778	2.199532712936743	0.532040418055297	9702	4
cg03976567	6	110012095	-1.3244887493925274e-4	1.2010454453507696e-4	0.27012276857565276	1.5499828870517107	0.6707832663197955	9701	4
cg03976645	7	16724981	-5.421824173070539e-4	9.383489702434566e-4	0.5633960018648738	3.7301670125265547	0.2921140360595231	9695	4
cg03976650	13	77456505	-0.001570131879623553	7.674611052998666e-4	0.04076836401340369	8.25482759304001	0.04102855268867846	9659	4
cg03976712	1	2946727	5.246359042687656e-4	6.069978834208701e-4	0.3874162035000959	2.279840102555438	0.5163940060411878	9703	4
cg03976754	1	33330006	5.526309692452969e-4	4.590047975445721e-4	0.2285986788087125	0.2348169039789869	0.8892219145174333	5809	3
cg03976788	22	43485480	-3.732114611750916e-4	1.8061538770791947e-4	0.03879708655620891	1.2257783602987713	0.7468284667288739	9703	4
cg03976856	1	2764669	-7.082234369539756e-5	8.078345923705076e-4	0.9301394710417717	1.4719205514487261	0.6887660491459153	9705	4
cg03976877	7	158937610	1.2650996031704647e-4	3.0890625360719326e-4	0.6821422470213845	0.6613987370143468	0.8822435580794783	9696	4
cg03976895	14	50359609	2.9295545749464415e-5	1.2970111571138727e-4	0.8213028028069699	2.429960104875521	0.4880819264831624	9643	4
cg03977084	1	22213801	-6.640411374496236e-4	4.516937968608542e-4	0.14153102335120363	3.726851276288329	0.292509969509164	9698	4
cg03977089	8	65287005	-9.328916972852293e-4	8.666614977742741e-4	0.281739498909675	1.05689354450181	0.7874889951008802	9698	4
cg03977157	17	57184624	3.698709480754728e-5	1.358035494513144e-4	0.7853472635010048	1.4124266681373183	0.7026244538623123	9704	4
cg03977174	5	148942547	-5.4185775659197744e-5	3.8500168398523916e-4	0.8880740336335518	0.7371301695498826	0.8644377279035076	9700	4
cg03977231	9	115983636	1.5040891089230943e-4	1.4722850509421142e-4	0.30696938907661514	6.821257701725743	0.07781845632194141	9693	4
cg03977237	5	139060922	2.7750349628481025e-4	3.761984212775038e-4	0.4607259823957052	1.4587541531718302	0.6918220343663625	9706	4
cg03977294	6	33285456	-4.5654251728028685e-4	3.438129575343761e-4	0.18421759212596356	0.7453945227532237	0.8624782483085573	9653	4
cg03977385	16	48468609	-8.368128687092881e-4	4.420927859754745e-4	0.058378560682742296	1.324107725413974	0.5157908821952224	5806	3
cg03977394	5	94891623	0.001441	0.001056	0.17238404605340368	0	NA	1066	1
cg03977408	16	2510115	-6.300307211032676e-5	1.7945026300009276e-4	0.7255213345707812	4.2816705696036665	0.2326112539150681	9689	4
cg03977443	4	185684040	-1.0096549428289792e-4	4.4763197787450965e-4	0.8215477808377156	6.049473668645108	0.10922787636869188	9704	4
cg03977657	1	209825747	-2.3650631487017422e-4	9.845620796708082e-4	0.8101637944857412	2.607205980110636	0.4562276457759386	9704	4
cg03977782	3	113251680	-6.310952222880333e-5	1.6886709413264315e-4	0.7086103887916771	3.5026751923849435	0.3204153230393911	9703	4
cg03977831	1	11979188	3.119268045776071e-5	3.0713994619598837e-4	0.9191070999929277	1.5913551387225984	0.6613515688227858	9703	4
cg03978143	2	12573866	4.255488650758179e-4	8.79809650090918e-4	0.6286109452772046	8.556705820223304	0.03580399230108411	9688	4
cg03978192	7	151125095	-5.719734445841387e-4	4.0498065186533123e-4	0.15784764242354543	2.4039492200626715	0.4928999000306579	9704	4
cg03978242	17	40822497	0.002258206480017331	0.0012840199850145397	0.07862840694358503	4.75804635106199	0.19039604933962176	9698	4
cg03978375	16	85932668	7.793757454267682e-5	2.969926728548878e-4	0.7929956893102327	2.3573981408055786	0.5016142073503926	9696	4
cg03978514	2	241494647	-6.07111390088296e-4	5.123839584761569e-4	0.2360665280686421	4.733362508162031	0.19239571796064922	9704	4
cg03978579	10	50887861	0.001092767773007309	0.0014218798019570403	0.4421679939072814	1.2421985401894935	0.7429021549907027	9705	4
cg03978658	8	37761565	-4.315118922563454e-4	4.4538290146258267e-4	0.3326170459960427	5.092487264756337	0.1651486995094181	9702	4
cg03978675	1	16679500	-1.6817754176946757e-4	8.895285668224037e-4	0.850042909462034	2.831828552859073	0.4182871369183205	9703	4
cg03978682	5	53411773	-6.276167033791618e-4	6.00368229751493e-4	0.29584448054924184	4.29579185653629	0.23124458586999988	9702	4
cg03978860	2	173936880	0.0011105886637773343	5.694501377482753e-4	0.05114245197208893	1.5185414469366711	0.6779976332905446	9700	4
cg03978920	14	23426107	-8.067351612823368e-5	1.393674922094615e-4	0.562687275550994	1.3073974856074682	0.7273772240750656	9705	4
cg03978961	7	109186249	7.455319838815378e-4	0.0015627907482720534	0.6333253069117891	0.38040627460984294	0.944259684648696	9703	4
cg03979024	10	419189	-6.972388419024335e-4	6.84263789975379e-4	0.30822097818721345	8.307536587892363	0.04006557888198799	9701	4
cg03979041	8	142190410	2.2079091137856176e-4	4.3435326124618935e-4	0.6112282011123924	3.564562781147263	0.31248457766651927	9700	4
cg03979162	17	58754542	9.703556250993044e-5	1.6105240976296747e-4	0.5468352247779724	1.1689438114582127	0.7604620936140283	9703	4
cg03979166	13	64913800	3.1880860115721994e-4	7.293536612150025e-4	0.6620307578003807	1.3470132623077244	0.7180007255172067	9693	4
cg03979206	6	31795195	-9.018199593196205e-5	1.5942748909708688e-4	0.5716238978242554	2.0282278359186305	0.5665686314623279	9701	4
cg03979229	2	26364200	-1.598579010121234e-4	3.4917879615289124e-4	0.6470882175210655	6.496816535432409	0.089788136541798	9603	4
cg03979241	8	21916824	-0.0018276056162767524	9.867169004775028e-4	0.06399586160380406	1.2362481992385583	0.7443242629799005	9701	4
cg03979258	6	158400613	-2.90676136088333e-4	3.767461421808611e-4	0.44038469331593455	6.9483038080659645	0.07356388702172455	9705	4
cg03979378	7	1749674	-1.0747104629198607e-4	5.014367987340965e-4	0.8302926838999167	1.7670759000490093	0.6221256606613923	9701	4
cg03979510	16	5641033	-8.380939512162076e-4	9.887698991481544e-4	0.3966536837863907	0.8215075623731516	0.8443160927147645	9657	4
cg03979532	7	100610403	2.7782129266334726e-4	9.592718890142097e-4	0.7721093828729028	6.993320367954844	0.07211098009636999	9701	4
cg03979582	1	46769114	2.782701719702216e-4	1.685747001260585e-4	0.09879510402196855	3.70759359171416	0.2948190521038646	9702	4
cg03979643	5	74063010	2.1545548073784915e-5	1.082162167985689e-4	0.8421866947308967	1.2109293176859404	0.7503842210855353	9696	4
cg03979754	8	110703460	8.143869760306086e-4	0.0016871250634227712	0.6293038351850211	3.149738884240116	0.3691095878549909	9703	4
cg03979905	6	166755986	1.0689214295582505e-4	2.359714155123563e-4	0.6505576162717931	3.421320000481564	0.33111093504351075	9705	4
cg03980072	7	156112798	-5.9194500742023e-4	8.50391800901376e-4	0.486375577139216	2.6245337596292635	0.4532046868711163	9663	4
cg03980224	5	34686875	5.734114587322815e-4	0.0011702767884100406	0.6241485121897971	1.1742202927766958	0.5559315263355745	5805	3
cg03980231	9	132498616	-0.001752220729915884	0.0014214834298180378	0.21769871183465977	2.067013368774186	0.5586149545734982	9696	4
cg03980250	11	107986307	1.913372442456346e-4	7.286362176042193e-4	0.792861678699315	0.24716101053833123	0.9696390911182513	9592	4
cg03980268	15	26147082	-1.6227574703838433e-4	3.7683391331419584e-4	0.6667378893456739	13.669654820467215	0.0033911009526953464	9706	4
cg03980304	16	27325000	-1.8208710229614182e-4	2.3633808104125045e-4	0.4410319303909824	2.5451709141560888	0.4671829687338089	9647	4
cg03980366	1	230882959	7.970255460282284e-5	4.0598334457014803e-4	0.8443598925451975	4.970318941263095	0.17398348370711408	9703	4
cg03980370	6	139117543	0.001007665901845788	8.138808160457451e-4	0.215678954971139	0.9280926494137582	0.818643654764751	9691	4
cg03980408	20	1371904	-6.014552658033617e-4	6.628935417413959e-4	0.36423863960181563	1.6298737644434542	0.6526352732163171	9704	4
cg03980424	10	3526723	-0.0011527517852284257	5.104263687088278e-4	0.023920137935930067	3.8523342541165544	0.27785718321995073	9697	4
cg03980541	16	67700924	1.6757096582057109e-4	2.57318714180568e-4	0.5149048007559052	2.343518089743836	0.5042352969392002	9696	4
cg03980745	1	26738130	9.002207211381728e-4	5.406689339825341e-4	0.09591019274826902	6.245607132278966	0.10025350956486316	9704	4
cg03980824	1	84465404	3.7008415863575047e-6	2.617555720005732e-4	0.988719453167645	0.27924744766075466	0.9638830235012675	9702	4
cg03980991	20	16555994	-1.952286368613044e-5	2.8616881761189556e-4	0.9456093187267497	1.454695439346023	0.69276536387481	9701	4
cg03981074	3	183959062	0.001616603005358579	0.0011713884603545303	0.1675637966452752	4.719081701697428	0.19356154537529205	9686	4
cg03981213	2	60766554	8.938629720221179e-4	8.608654026452135e-4	0.2991161228967875	0.6304144047333757	0.8894357407840277	9632	4
cg03981246	13	113673774	-2.5845631298392256e-6	4.729026575565247e-4	0.9956393293235213	0.9564624059397745	0.8117850790460185	9704	4
cg03981286	3	122863126	-1.6457747198057602e-4	4.921554695590611e-4	0.7380766923962799	1.3115877425921751	0.7263833085950318	9704	4
cg03981341	2	85788519	3.405220677952547e-4	2.0939807205499106e-4	0.10390820995437436	1.188106158512404	0.7558583369388283	9689	4
cg03981352	15	45695133	-1.9333155236291627e-4	1.6067906193194172e-4	0.22889290334109222	3.1534675831421053	0.3685633633003398	9652	4
cg03981535	1	201951234	1.3984808098874905e-4	0.0015997818597300515	0.930340081824196	1.7617574757105827	0.6232920817299741	9706	4
cg03981596	16	21695771	-8.095438528166402e-4	4.973267886147074e-4	0.10356930240761857	2.0571768609151655	0.560624634993481	9706	4
cg03981685	1	87615654	-2.5428681555153993e-4	7.848437221452004e-4	0.7459404944520892	6.33665100161273	0.09633204422966204	9703	4
cg03981727	1	228470802	-1.9654095351660252e-4	1.7209206991082463e-4	0.2534254960618605	3.239237003128471	0.3561896521119246	9631	4
cg03981793	15	49716270	-0.003640170031945063	0.002346620929566062	0.12084440610241684	4.645942162684137	0.19963617695896352	9698	4
cg03981906	16	2732514	-3.397381621640495e-7	2.1326936081194616e-4	0.9987289701688667	0.9129997974191237	0.8222895793590408	9698	4
cg03981954	7	121942010	0.0012596397196706069	5.994345344836666e-4	0.035607625448416454	2.6816664093428932	0.44335189242512024	9666	4
cg03982074	7	100612875	-0.0017071711060135753	0.001628068741700929	0.29436841461038865	9.187973030004642	0.02689331579192892	9700	4
cg03982087	18	9708920	-1.5314408745224383e-5	1.856424660518061e-4	0.9342538073507489	0.7124766818851579	0.8702654577969777	9702	4
cg03982150	7	753007	2.0421131748423485e-4	6.980002632200344e-4	0.7698537162985163	2.5109843351669783	0.47330923837449973	9669	4
cg03982193	1	245727520	6.084976350506009e-5	6.19392662755078e-4	0.9217409151758076	1.429464053302697	0.4893232198106058	5806	3
cg03982355	17	7255542	-1.2978796908102584e-4	3.593354307629327e-4	0.7179582391401769	1.6947895489900946	0.6380928189255127	9704	4
cg03982443	3	128968543	-6.499492898208728e-5	1.5760011455803454e-4	0.6800432790837365	0.050262356505884974	0.975181980969065	5809	3
cg03982487	6	28965021	7.274104447342584e-4	5.151149018096403e-4	0.15791097908221463	6.802141119963335	0.07847885689417962	9703	4
cg03982507	18	44496911	-3.2396008022766905e-4	1.389362079370184e-4	0.019715522413502273	3.848181463334872	0.2783313402422658	9703	4
cg03982537	11	64404325	6.39177776048153e-4	4.486154903806973e-4	0.1542211936005071	4.635568053212006	0.2005120240761853	9685	4
cg03982568	5	143551489	3.422052106424643e-4	9.912558068899849e-4	0.7299260409523554	0.1320285655541096	0.9361174938386739	5636	3
cg03982609	22	43740798	2.7430005822248375e-4	6.502122409039675e-4	0.6731254989733892	1.2371576633144001	0.7441068518987621	9703	4
cg03982787	17	38468610	2.208257144311804e-5	5.360293152444994e-4	0.9671391847717884	1.4881805428124268	0.6850009294150522	9695	4
cg03982801	7	27168688	-4.457277495663002e-4	6.504579444322792e-4	0.49318477749717066	4.785007003624834	0.09140057570387197	5808	3
cg03982820	1	40723960	-5.2030150415582274e-5	1.416976302254052e-4	0.7134762580083831	2.4634518191888777	0.48193238176991954	9651	4
cg03982831	1	182669315	0.0013403737145398832	0.001981892040703373	0.49884374621880107	4.104134692114313	0.25043679818652087	9700	4
cg03982897	11	1990108	-1.0177274638580174e-5	5.49189917133086e-4	0.9852149041602974	2.3690555432801266	0.49942091583801235	9701	4
cg03983008	5	179002268	1.384972252742994e-4	7.708553075876319e-4	0.8574140379225541	6.426198231208481	0.09261894711463453	9688	4
cg03983058	16	77369724	-4.388117788678376e-4	8.189576852298794e-4	0.5920847543841767	2.0987353916624665	0.5521686445861085	9703	4
cg03983213	7	157475737	-1.0370177270869543e-4	9.034070022871408e-4	0.9086118537114226	6.177255004371264	0.10329773355172711	9622	4
cg03983220	16	85568407	-4.4387758122315895e-5	7.654747260292789e-4	0.9537588013051133	2.5553980379830548	0.4653625525597245	9702	4
cg03983223	2	175499283	1.1228811644875047e-4	1.774810761368772e-4	0.526944880839724	0.19826586151053735	0.9778687603991884	9705	4
cg03983270	16	81731249	-1.0786781317851388e-4	1.0818254727543762e-4	0.3187204805378267	0.38684976630939694	0.9429454265382471	9623	4
cg03983331	6	127441605	-8.790722429710614e-5	2.6981050775960085e-4	0.7445673754378986	1.5777120951243935	0.6644539446100265	9705	4
cg03983336	2	108602542	0.0010886306286167309	0.001015375099423078	0.283654337753592	0.5544905786156902	0.9067669603996728	9695	4
cg03983364	7	101272096	5.731363862164509e-4	6.765520903388549e-4	0.39691540451793605	1.5118570107604263	0.4695744098866141	5806	3
cg03983398	1	45254530	-9.275860701280634e-4	4.4781927918642297e-4	0.03832701610810605	7.2979675118596585	0.06298320237874945	9705	4
cg03983476	2	10830698	-0.004261668622571994	0.0024192488176859425	0.07814250173881722	3.946390695075171	0.1390119542796431	5805	3
cg03983498	1	55107291	-7.02614559131279e-5	4.218431477186877e-4	0.867717647411249	1.3372975284016237	0.7202960352121601	9701	4
cg03983589	16	23313934	-2.561116052975208e-4	3.240369605036391e-4	0.4293071896203765	1.5152216786847985	0.678761657263407	9705	4
cg03983645	11	20181887	8.36455752297858e-4	7.158973639145461e-4	0.24264473841876147	3.157838765105388	0.20619779879511466	5806	3
cg03983647	5	31194330	-8.273314792931428e-4	3.129655036112574e-4	0.008204821254211464	2.727730633343022	0.4355353151763905	9704	4
cg03983713	5	172744704	-1.8931982493046145e-4	2.6776936708235714e-4	0.4795505052274649	6.097857549624569	0.10694510039796819	9585	4
cg03983715	16	68378420	-3.725663146717086e-4	6.870637473627342e-4	0.5876402822184146	1.1720985635236103	0.7597037091499113	9701	4
cg03983726	11	70319482	1.2628323897439755e-4	2.2786579483708287e-4	0.5794419318552584	0.6256694502011777	0.8905316091423341	9679	4
cg03983740	10	85049656	0.0015760940549772128	0.002128843179841018	0.4590862226361747	1.1548674241435992	0.7638480455573331	9680	4
cg03983811	10	99400441	-1.516522847787596e-4	1.2096047160952068e-4	0.20993861869751346	0.6386871639966011	0.887521479314955	9656	4
cg03983837	11	2323801	3.0905864162512285e-4	9.938889307308074e-4	0.7558318414902168	2.301695335954335	0.3163684802553709	5802	3
cg03983865	13	50018636	-2.1685688510023212e-5	1.5472442637941294e-4	0.8885360625341858	0.6970571183217797	0.8738959254077991	9706	4
cg03983913	1	154954497	-5.690499908883064e-4	4.256708734671516e-4	0.1812778296526325	1.675816440491376	0.6423236703984971	9702	4
cg03984009	6	136172553	-1.0420245286769968e-4	5.673502192872409e-4	0.854276164226194	2.521439569958684	0.47142893031878363	9696	4
cg03984055	16	31117318	4.6001953035586837e-4	4.954704408641581e-4	0.3531741930510531	3.6712302976399114	0.2992236729904008	9703	4
cg03984120	11	126082000	5.24205489759112e-4	3.73720856835166e-4	0.1607165001936576	0.7454066093834796	0.862475380511034	9691	4
cg03984209	3	55920018	-1.1578560415590754e-4	7.77214118888978e-4	0.881573227125709	8.328263155664297	0.03969298412353756	9669	4
cg03984344	4	126232432	4.956795167199699e-4	7.917612073995471e-4	0.5312842894668772	5.430317973822286	0.14286628887023736	9440	4
cg03984347	1	45190262	-0.001859980844803824	7.723907568261678e-4	0.016036546425630016	3.16271792880877	0.36721126133886767	9705	4
cg03984375	22	46484046	7.347158327524499e-5	4.1580713445163887e-4	0.859746945233477	4.794588533451891	0.1874712893678532	9706	4
cg03984405	20	34359544	0.0026236940877253584	0.0010534715622294254	0.012755560345825463	0.9113363322527104	0.8226912650857534	9577	4
cg03984502	1	151805661	0.001478891227309131	5.251007564943177e-4	0.004856589144117773	6.048562636057828	0.10927130326799338	9704	4
cg03984537	1	111063237	-6.868366989568474e-4	4.149585539921057e-4	0.09788525448344702	1.3717060018122817	0.7121801954268112	9704	4
cg03984677	7	6307766	6.095399196260502e-4	4.5504054674503865e-4	0.1803985836841995	3.290672836850477	0.3489429233636408	9699	4
cg03984733	9	116139085	-9.42861339049237e-5	1.7176371883197787e-4	0.5830539858202695	0.355885655543417	0.9491968480952834	9702	4
cg03984758	4	57944634	-0.0011663839647138821	6.004843389620238e-4	0.05208805376450572	5.544401375034594	0.13600691162125053	9597	4
cg03984780	11	27722617	-8.949771196350738e-5	2.1431021980389896e-4	0.6762335771559785	3.4368438740704006	0.3290461075479503	9704	4
cg03984859	1	165668066	9.225704989356754e-5	1.8279553861069356e-4	0.6137690170680148	0.9749330620765443	0.8073171004022318	9703	4
cg03984866	4	8161776	7.322057262610558e-4	4.3797718999510443e-4	0.09456581157007786	1.3542357134878125	0.7162963025936343	9702	4
cg03984919	2	24806768	-6.104503551806226e-4	4.327729024233657e-4	0.15837561343804807	3.553230124027708	0.31392369152039223	9704	4
cg03984950	1	229433246	3.869374544122085e-4	6.115264241924819e-4	0.5269032040752093	5.757473374767424	0.12402468637750283	9678	4
cg03985005	3	18466383	-2.1469525218651138e-4	3.4291315176369994e-4	0.5312544630756992	1.0557557397798991	0.5898553923179353	5791	3
cg03985136	6	150262734	-3.5202560396677086e-4	2.1528816965603502e-4	0.10202037794871904	0.9752651809168638	0.8072367500330995	9705	4
cg03985168	6	117002184	-7.11725013213247e-5	1.792970713158816e-4	0.6914021568675699	1.0768224929627748	0.7826719652536515	9705	4
cg03985351	6	131657922	1.0316056717828782e-4	4.8025959420101687e-4	0.8299219438201829	5.007627558585404	0.1712394682664416	9703	4
cg03985360	7	13960140	3.3379790832342997e-4	5.863491852312875e-4	0.5691649289804396	1.682266017865617	0.6408836364512884	9701	4
cg03985415	1	229340974	8.353246625587242e-5	6.923371310529217e-4	0.90396598545941	1.3146270886087665	0.725662694687096	9706	4
cg03985452	2	3836042	-0.0016117478675630832	0.001017742998600161	0.1132735751040708	2.8946593316736386	0.40815340602018096	9692	4
cg03985459	6	37786245	3.531278710354585e-4	5.847976237744269e-4	0.5459458455395192	0.562555988884016	0.9049482075867156	9694	4
cg03985520	16	3998752	7.496895108036643e-4	3.988309865086932e-4	0.06014661458998075	2.5167878981408234	0.47226477277748974	9699	4
cg03985555	1	98729117	-4.8432531738884103e-4	4.4918591265857746e-4	0.2809315334455385	1.201492632773028	0.7526463389568483	9705	4
cg03985630	9	116811954	8.116199911049968e-4	5.123912047672654e-4	0.11319712878389442	4.274423298516797	0.23331552745181056	9705	4
cg03985727	7	15727525	7.68147818235089e-4	6.794766674303319e-4	0.25826594199129316	2.6550409397120616	0.4479217614514569	9700	4
cg03985801	1	202182603	-1.3793693451466936e-4	7.556945682594494e-4	0.8551668080419549	0.8104692906272654	0.8469613132390886	9698	4
cg03985874	2	242438731	1.6104350104485218e-4	5.105206268992536e-4	0.7524203517205215	0.6979637723581518	0.8736827856148016	9705	4
cg03986017	7	124898559	-2.190405030171124e-4	9.201795684184572e-4	0.8118492622563193	11.563689064539142	0.009037506388292968	9705	4
cg03986097	10	134495140	-0.0016782363126258346	8.435564357157644e-4	0.04664855376280361	3.6147751958564407	0.16408222613601028	5808	3
cg03986101	9	129677031	-1.8683743714995743e-4	2.3856772954311496e-4	0.4335313541612789	5.581918419035255	0.1338202655219125	9701	4
cg03986322	1	9789699	2.109241417443615e-4	4.499335956496638e-4	0.6392201116417189	3.467651575987043	0.32498190145306616	9705	4
cg03986384	20	3801053	-1.2113171667182158e-4	1.4232930126951263e-4	0.39473234929630635	8.610565622024081	0.034942785344767725	9693	4
cg03986395	16	88793525	-7.293738881242104e-5	4.595824413357269e-4	0.8739024002379974	7.464751541123499	0.05847108613290072	9696	4
cg03986418	16	14543946	5.543345900723546e-4	7.266877310136324e-4	0.44556857248553344	1.364655957796068	0.7138400755325021	9649	4
cg03986562	16	7703893	6.409593308370962e-4	0.0018654953447523343	0.7311571519039579	3.4032193336539702	0.3335328665433588	9690	4
cg03986574	11	64544080	2.3750819300935466e-4	4.1534954147477384e-4	0.5674390028695018	0.24267974528298233	0.9704218666247645	9622	4
cg03986578	6	90661373	-2.4240411320633154e-4	4.2541510120608936e-4	0.5688092281214266	3.9036984214170634	0.27205248597793696	9704	4
cg03986620	16	58073906	-5.076693975769522e-4	3.7397108829429154e-4	0.174619298444286	3.709954493232187	0.2945350947739912	9706	4
cg03986640	12	56848355	1.2769480370686126e-4	6.36539129059358e-4	0.8410051486996273	2.8168369003149043	0.24452971342328558	5793	3
cg03986691	4	40857415	-2.0180947387322772e-4	4.7010630777689834e-4	0.6677160056289198	1.392729223420306	0.7072399233889634	9703	4
cg03986858	4	41879651	-0.0014668052517088285	0.0011451674371636472	0.2002409770987875	1.7158771474914798	0.42403529947120255	5808	3
cg03986909	15	73735694	-1.5740824125119892e-4	6.684284065502958e-4	0.8138283979358509	1.300112280286688	0.7291064143753674	9695	4
cg03986968	15	34330894	-1.0574480392852395e-4	2.1817205749811202e-4	0.6278995474311433	2.1352317522111677	0.5448180881790206	9705	4
cg03986989	17	1132754	-9.940906028161113e-6	2.489362374731886e-4	0.9681461087044525	0.2348614472186275	0.9717744294429996	9703	4
cg03987115	7	27212870	-8.789391637560302e-5	2.3114580545924947e-4	0.7037575226606712	2.414110910863961	0.49101328661332755	9704	4
cg03987192	1	26373407	-8.371426246459746e-4	9.926156350385813e-4	0.39902133262558903	2.692307809128445	0.44153608478319606	9686	4
cg03987199	1	29189655	5.883135975211573e-4	0.0019615830272140962	0.7642398831964492	0.17766413569184775	0.981111881628125	9702	4
cg03987221	1	207195436	3.253716827851013e-4	4.177823164979696e-4	0.4360935684369616	1.6390709624987994	0.6505635439434627	9706	4
cg03987227	5	139494540	1.8769692524492243e-5	1.54077214386772e-4	0.903041541991202	0.8086932227755016	0.8473866191930615	9695	4
cg03987246	1	20502991	-0.0010870823798897983	6.57696338259221e-4	0.0983586135284081	0.2193832120033557	0.8961104477717103	5736	3
cg03987605	1	243639212	-3.002702564882032e-4	3.633557102554039e-4	0.4085879959751153	8.395077655865098	0.03851475777670705	9706	4
cg03987639	3	127174481	4.4276184394599776e-5	1.6210754050930486e-4	0.7847544631200907	2.5141111566604613	0.4727462784142567	9670	4
cg03987648	4	140958771	-1.327918491492363e-4	8.857641607192275e-4	0.8808294370148697	3.79268733477229	0.28473786295280024	9705	4
cg03987653	16	90024450	-4.532397972299453e-4	5.515551905381744e-4	0.411219898316033	0.362124646409604	0.9479505681506694	9703	4
cg03987752	10	119113856	-0.00314264588558621	0.0010127032773776922	0.0019142420062506795	5.30961551264683	0.15047967052838446	9691	4
cg03987806	1	15985365	-3.5182290483558684e-4	7.368948676276821e-4	0.6330490110974323	2.2326210459900837	0.32748581985560665	5642	3
cg03987847	1	46651377	3.266792854699373e-4	3.751132108822459e-4	0.3838186701909949	1.027052175779891	0.7947065161909992	9706	4
cg03987884	18	61616862	-0.001036306748851951	6.306777441822082e-4	0.10034907694030559	2.346248618228456	0.5037188419857408	9706	4
cg03987890	16	69420050	2.5574171888569005e-4	1.8034099491063608e-4	0.1561613219949211	1.660050953794086	0.6458515926955386	9702	4
cg03988038	3	149959957	-9.587937428143361e-4	7.440990487452771e-4	0.1975616283412606	2.8615737833001034	0.4134638206980787	9683	4
cg03988107	22	21802598	5.467463791565903e-4	5.28281892575241e-4	0.30069134781338297	2.9422869091541615	0.4006092606975827	9704	4
cg03988119	15	63797904	2.0574761955645333e-4	2.763729013167763e-4	0.4566003118455946	1.3814995329149926	0.7098770159944636	9684	4
cg03988161	6	122720663	1.2834077814808607e-4	1.4508095460229997e-4	0.3763643528019623	12.55430720011332	0.005706623890900094	9688	4
cg03988279	1	36396364	9.919636000102614e-5	1.6375767940381231e-4	0.5446801854602766	4.788112068462863	0.1879865757365167	9686	4
cg03988297	1	219060547	0.0010639798637571793	8.558382116226507e-4	0.21379336828799003	1.403960778027234	0.7046065659650534	9701	4
cg03988329	2	178128667	-1.2947333195711635e-4	1.9145963302366907e-4	0.49888605961502575	8.337017511635901	0.039536627606972956	9706	4
cg03988374	6	68726169	-1.4926767242292422e-4	0.0011976920263127504	0.9008169296804307	4.115864891349419	0.24922155968091123	9683	4
cg03988380	2	10272994	-8.8098744841475e-4	5.967233263557141e-4	0.13984322886432932	3.474753718756623	0.32405127059581595	9705	4
cg03988518	6	170763536	-5.588596394740739e-5	8.189733652095834e-4	0.9455953424551194	0.40349619244937646	0.9395193200848557	9702	4
cg03988527	2	102090979	2.513238037063966e-4	1.5681018730912926e-4	0.1089951051025571	0.49301786452471874	0.7815243807250185	5806	3
cg03988533	11	124765360	4.43847868298403e-4	3.61535781798104e-4	0.21956958966582782	1.5353674471958125	0.6741319247544081	9701	4
cg03988540	4	85405618	1.774774869930464e-4	9.44612533056243e-4	0.850967663672157	2.383843925201296	0.4966491565041469	9703	4
cg03988595	1	2483933	3.703011530723599e-5	4.980437922072841e-4	0.9407309992085127	3.8731140834140527	0.2754955099989817	9703	4
cg03988660	3	57316479	8.43020556722978e-4	9.230446613323911e-4	0.36108257931835214	2.2878360731623086	0.5148551969214887	9705	4
cg03988675	1	14075428	-7.797516114130082e-5	1.9249549282245103e-4	0.6854221937417753	2.3300083864625662	0.5067964852444059	9701	4
cg03988700	5	1394296	7.607744259096075e-4	0.0016925233277723046	0.6530773188857815	0.25646404728081057	0.9679970494250468	9705	4
cg03988778	11	22850891	1.548189405722355e-4	2.3991780374769294e-4	0.5187328418272443	0.9881713913176075	0.8041141003436775	9623	4
cg03988936	6	137244332	-1.6183864546477967e-4	2.5863260889197743e-4	0.5314807317949004	8.201030958205768	0.04203466862114005	9687	4
cg03988957	20	1718648	2.1249946349844882e-4	5.986246503254701e-4	0.7226049685259839	1.2197863390218895	0.7482627468125539	9695	4
cg03989020	13	30002334	-3.3917716258248656e-4	0.001999511779136314	0.8653011359340328	2.004176580677193	0.5715402922179575	9706	4
cg03989068	2	42106106	6.368577829877434e-4	4.931287901991554e-4	0.1965430392449141	1.6983193796776397	0.6373075006708581	9700	4
cg03989125	22	38214979	4.137451941854443e-4	2.2433532463555763e-4	0.06513712339550642	2.0578348920027096	0.5604900349206681	9692	4
cg03989244	15	72523736	5.065168635034421e-4	2.555040226061909e-4	0.047431999563178916	2.582838291704679	0.46050616267663164	9706	4
cg03989260	1	119529360	7.182411730207709e-4	7.661388102934603e-4	0.3485107933458666	1.2180100507257614	0.5438917584492682	5805	3
cg03989270	1	8412158	-7.137572075822701e-4	5.111423035482379e-4	0.1625951968493254	2.861331267531639	0.41350295763201234	9690	4
cg03989322	5	68389537	-4.834647110982631e-6	2.2771799036536348e-4	0.9830615029282326	2.4595082719871733	0.4826533093991394	9700	4
cg03989451	5	71402641	-6.210136662640348e-5	5.950883400320623e-4	0.9168864017420952	3.82168963357648	0.2813733225631469	9703	4
cg03989480	1	50885352	3.2771495192843025e-5	4.877371910266523e-4	0.9464297387008788	4.7688804242616625	0.1895245027661388	9705	4
cg03989507	17	40836125	0.0012622332260385366	0.0013876653157222684	0.36302861141972503	6.374954933635259	0.09472658994858872	9701	4
cg03989520	1	184909381	-6.884794289148223e-4	4.6306578334047026e-4	0.13707150847234306	4.442550183889649	0.10847071047921998	5809	3
cg03989567	1	236686012	0.001106954008085253	0.0010714886047510426	0.30155748307351427	3.613145330829444	0.3063813101001612	9706	4
cg03989569	1	156471288	-1.5892497872910946e-4	1.454189319179775e-4	0.2744478904632359	8.190738865024162	0.0422298769126336	9703	4
cg03989610	1	38156359	2.1955634064682075e-5	1.8049326656615822e-4	0.903182232747649	2.2453795567671144	0.5230654085563717	9701	4
cg03989617	16	57662541	-7.231653399365404e-4	3.6137328032636283e-4	0.04537527340792327	7.389855123791338	0.06045711861292704	9703	4
cg03989663	2	174936518	-4.296179551100225e-4	7.099924181271218e-4	0.5451111104220725	4.687905535749388	0.1961295435832615	9689	4
cg03989711	17	80970799	-1.9200674440255632e-4	6.239910013335708e-4	0.7583048716007349	1.6553572340930605	0.6469040749802545	9445	4
cg03989749	5	3386653	-0.002551495985937847	9.061959614514487e-4	0.00486844638036327	0.19799728587322657	0.9779119550322897	9706	4
cg03989758	5	36662950	-0.0018273087792756795	0.0016212136346271252	0.25969006198654426	3.0950510317903257	0.3772010848817989	9703	4
cg03989789	6	42989256	-2.6003439814257465e-4	2.854527302833952e-4	0.36231944216782414	2.2776295052120656	0.320198311209933	5808	3
cg03989987	2	113885277	0.0018432341359704986	3.9978216337188915e-4	4.015157207367166e-6	2.948336107424769	0.3996595151448897	9704	4
cg03990033	1	208084030	2.3652650220155837e-4	4.7391528080941824e-4	0.617715796689276	0.2853813919626972	0.9627539831701233	9672	4
cg03990082	11	125439578	-2.493169727053385e-4	0.00023350324403766841	0.28564511614194177	1.969571285195052	0.5787462577894672	9698	4
cg03990139	13	42586063	2.3567652599400742e-4	9.172804869930296e-4	0.7972331052819419	0.6651520396385255	0.8813682883768125	9704	4
cg03990327	4	124425501	-8.399870681051601e-4	5.538553359183542e-4	0.12936311421995142	3.564456482953639	0.31249804905668577	9692	4
cg03990412	10	9587474	-0.0025563035002286873	0.002705688952579838	0.3447669220206601	0.31255701745808845	0.8553209428468337	5761	3
cg03990478	1	70819273	-2.2906587335988325e-4	4.8177592183041836e-4	0.6344581114509371	1.9073725003803028	0.5918526355841351	9694	4
cg03990551	4	122791477	2.5284428739773624e-5	1.4677935385988913e-4	0.8632319660676526	1.1139746477546295	0.7737016641847059	9706	4
cg03990565	11	64885225	2.5431978491764886e-4	0.00010668085897633786	0.01712882320585037	4.902147620535645	0.17910421299168114	9673	4
cg03990588	2	85826175	-3.020858405729334e-4	2.571377164561595e-4	0.24007403785071987	4.111004004406387	0.24972448903414207	9694	4
cg03990720	16	88637474	-8.643031883455106e-5	2.0515886426736212e-4	0.6735471006593935	5.1988953402730855	0.15779910755918958	9705	4
cg03990811	6	31371318	9.655135144453803e-5	2.536839890354979e-4	0.7035023478772029	3.756105900297339	0.2890331992684448	9680	4
cg03990819	2	434332	7.00745197044228e-4	7.066562593876948e-4	0.3213755283787027	1.4564296311543752	0.6923622282013322	9704	4
cg03990847	1	171711503	-1.0048175742396006e-4	1.4562310785789907e-4	0.49018635805852995	2.7693605618683934	0.42856858150596566	9706	4
cg03990903	7	44789118	4.332897592174733e-4	2.850774506544297e-4	0.12853563259513737	0.8567195523350121	0.8358577732827335	9699	4
cg03990905	6	43265619	-4.125922991049771e-4	4.327212154273026e-4	0.3403454330880545	2.4647484835109603	0.4816955203896454	9703	4
cg03990984	1	44820872	2.466603448940678e-5	1.6246610806766435e-4	0.8793268198847738	0.0929026156998699	0.9926753181771899	9670	4
cg03990998	4	15006727	-3.9295840672710226e-5	2.3062271502507904e-4	0.8647033123542515	4.958329050129556	0.1748740504392203	9701	4
cg03991106	15	101661445	1.3954177515739985e-4	1.5976950676320853e-4	0.38244820144115776	1.779359723877355	0.6194367583294729	9698	4
cg03991120	1	151687696	-9.754907330985116e-5	0.0012776198157470392	0.9391389038807354	1.1407451217622873	0.7672482540592017	9705	4
cg03991126	6	154726758	0.001624855622691335	6.73358911595919e-4	0.015819204391119793	1.9104624119506826	0.5911968928028137	9703	4
cg03991152	6	41715322	9.757719545598567e-5	4.6952599252013535e-4	0.8353690107470422	0.5131641379385259	0.7736914958902776	5807	3
cg03991188	7	98870835	-6.47407506492792e-4	5.17304537681903e-4	0.21075149511267574	1.6083920873106534	0.6574884707470181	9699	4
cg03991297	16	30429837	0.0015107638756725705	0.0010458156087261392	0.14857601113379174	1.9541084691438269	0.5819860862460102	9694	4
cg03991309	1	68237761	9.891888756893607e-4	0.0010046854862833538	0.3248325503719877	3.9197272442568742	0.27026361911151237	9694	4
cg03991326	8	74205489	-1.0141627924881001e-4	7.228749879048992e-4	0.8884263323277869	0.2598920642399918	0.8781428211481729	5753	3
cg03991333	1	2458120	-2.4313253805093455e-4	3.5657855192006404e-4	0.4953347754349036	8.36358680394296	0.03906576038842651	9563	4
cg03991369	10	101181677	1.2336654472771253e-4	4.824064452530448e-4	0.7981581368436426	0.589917352035074	0.8987366363644576	9704	4
cg03991411	1	226795085	5.61688529393647e-4	4.805598084030744e-4	0.24247564564679341	1.293782159553941	0.7306100911572486	9648	4
cg03991477	7	44181092	8.605464376904183e-5	5.998318115189957e-4	0.8859232501766686	1.7169406604194697	0.6331740900587539	9701	4
cg03991512	16	75150456	-0.0026773435222534033	0.0014118063678352044	0.05790774032965079	3.2661463667085853	0.3523823015259479	9695	4
cg03991533	5	133988402	3.2354308617033576e-4	4.7434744579677413e-4	0.4951881259329514	7.970721254439012	0.046620700533897275	9704	4
cg03991534	2	218182275	4.164135166838777e-5	6.663537411446084e-4	0.950171542043707	2.230000034544142	0.5260634979998203	9703	4
cg03991547	13	112815119	1.5491108589824604e-4	8.412388675851492e-4	0.8538986284403502	4.8438983240809534	0.18359109748038613	9694	4
cg03991592	16	303192	-0.0011890759720043695	0.0021644322477119967	0.5827509781759339	4.159642253187739	0.2447336494241439	9700	4
cg03991721	3	75704951	-9.428045668491209e-4	0.0010635840768393242	0.37537991664900283	1.3945453024920633	0.7068138394207598	9699	4
cg03991736	2	179345203	1.057454190770177e-4	2.0211217638973036e-4	0.6008339508726539	6.23359096625158	0.10078237238513633	9638	4
cg03991848	11	76838498	-1.0012323099245077e-4	3.43184500445911e-4	0.7704796641572365	4.528813581662366	0.2097345360858385	9696	4
cg03991871	5	368447	-0.002190515852005036	0.0017906924145791058	0.22122445713091662	0.12139848120393112	0.9411062437631827	5809	3
cg03991953	2	241764454	2.134056100894586e-4	6.11650122346677e-4	0.7271633020762349	2.7648758544679275	0.4293146624784421	9705	4
cg03992022	16	57770483	-3.676932955862503e-4	3.869171275062704e-4	0.34195202826090715	1.4568249662153476	0.6922703426933084	9706	4
cg03992054	18	77794589	-1.8105740059150402e-4	1.9774310260933984e-4	0.35986660656399744	1.1277957700444832	0.7703686631501612	9702	4
cg03992063	1	244615947	-3.989520006246383e-5	5.621635799972978e-4	0.9434238250778316	6.614955382293662	0.08523753984532953	9440	4
cg03992096	13	114928177	2.9851707216456327e-4	5.793831550343377e-4	0.6063905117405608	2.81799323787018	0.4205464688030148	9692	4
cg03992107	1	29559431	3.537659055755969e-4	6.068309500719027e-4	0.559911647057457	5.244766780589082	0.1547268107644776	9702	4
cg03992114	13	113343376	0.0012935644367503259	4.965887191925189e-4	0.009190081777044036	1.235273960670256	0.7445571796252333	9701	4
cg03992149	16	55361816	-2.8352011099030348e-5	9.603758945964792e-4	0.976448444246316	3.5617497118914843	0.312841257363026	9705	4
cg03992168	5	574244	-0.0025973775997107334	0.0018409039687089842	0.15826670289423775	1.5599849170286895	0.45840946838061786	5801	3
cg03992191	22	22312957	2.701316613520509e-4	3.300205959727119e-4	0.41305478691174513	5.305355897788004	0.1507552323117101	9703	4
cg03992192	10	64501913	3.8223241417595357e-5	8.63785311658855e-4	0.9647044426767226	1.4370334465238679	0.6968773048129312	9593	4
cg03992230	5	179050530	-1.9710034523752094e-4	1.4118922475404543e-4	0.16271409528308148	6.778005381194811	0.07932037607993488	9704	4
cg03992259	2	134024418	1.4974342375125588e-5	3.892524656646371e-4	0.9693133599136207	1.6059557936114979	0.6580401386859183	9700	4
cg03992323	1	224023297	-8.431391947453208e-4	6.903660186306504e-4	0.2219750980256238	3.134899043277261	0.3712904027954071	9697	4
cg03992611	15	92397873	-1.1958854789965373e-4	3.4463691133712604e-4	0.7285923222433365	2.7880793592694273	0.4254660280988585	9703	4
cg03992638	5	139037323	7.867307052962159e-4	4.3240735604371317e-4	0.0688473376820389	2.566699786686217	0.46335743434604126	9706	4
cg03992830	16	67681065	-3.485871241901602e-4	3.6159371623654854e-4	0.3350309770263561	2.048894650054725	0.5623207038907314	9706	4
cg03992926	1	186344761	2.41932872333804e-5	2.547140951296822e-4	0.9243290211322941	5.312641517352811	0.1502842022935757	9672	4
cg03992938	3	42814705	2.719522106854043e-4	1.966668585322562e-4	0.16672420482793404	2.646994274309129	0.44931034234727113	9670	4
cg03992976	22	36903496	2.4351300491636275e-4	0.0013218416730497369	0.8538388929015535	0.7161877620615925	0.8693899802386877	9706	4
cg03993087	10	80499721	1.1331253633984001e-4	6.39911624172672e-4	0.8594492510253076	3.4371588692346067	0.32900432754750547	9697	4
cg03993109	5	178594649	3.746900875727141e-5	0.0017253334016917776	0.9826737291592866	2.8263134098983898	0.41918655958335627	9675	4
cg03993154	7	122794551	-4.8743997077524634e-5	3.391748111893063e-4	0.8857267154156425	4.362054898394289	0.2249296747507835	9702	4
cg03993163	10	6472833	2.674371481418241e-4	3.5054334387837975e-4	0.44551005251840214	3.991451534950237	0.2623886905058978	9645	4
cg03993166	15	101817914	-2.2656451311973822e-4	2.350521632952039e-4	0.3351008999334782	0.9875003607005518	0.8042764640513592	9651	4
cg03993213	4	736765	-3.429987065754752e-4	5.113328025893144e-4	0.5023521059618571	2.521722671627833	0.4713780986245981	9702	4
cg03993263	1	18434114	-6.933447778774093e-4	5.211558439794077e-4	0.18338711925528903	1.3841356889316918	0.7092575912261735	9706	4
cg03993376	5	172386357	5.717529448819243e-5	1.4569950709407368e-4	0.6947484487707507	0.5129367002040054	0.9160402204287253	9615	4
cg03993463	21	39627271	4.037674037333118e-4	3.4742170615454634e-4	0.2451613687811074	2.8859590863898354	0.40954429065710507	9704	4
cg03993572	13	25245685	-2.1630331737103092e-4	2.9235752902822404e-4	0.45938562036649816	1.761530231526885	0.6233419501715141	9696	4
cg03993687	16	75467935	6.414208495357327e-4	2.577519457961999e-4	0.012827605366231714	4.01390554810167	0.25996649166428165	9701	4
cg03993743	21	38072998	-5.739742881794803e-4	3.1597316626457887e-4	0.06928932736070653	1.284600504333859	0.7327930470173344	9702	4
cg03993926	11	105948416	-1.8670744174465706e-4	1.3996693671669672e-4	0.18222364706191568	1.3414051633003081	0.7193252735191613	9681	4
cg03994018	8	37553339	3.9989078521571696e-4	4.761761889651058e-4	0.4010228632404479	3.9674441610928883	0.2650010993284478	9699	4
cg03994053	1	10057168	2.74872901002182e-4	2.2741276753894388e-4	0.22677966147618342	0.3175679376035121	0.9566912641495451	9690	4
cg03994069	1	182758421	1.3630262728255994e-4	2.5694186898560174e-4	0.595778889874282	0.39067583692656765	0.9421618418942453	9703	4
cg03994184	7	1714969	-4.6046788009528137e-4	5.957773370472777e-4	0.4395899331655668	2.6815597839364758	0.4433701172741383	9700	4
cg03994248	8	27175038	5.324273400167592e-4	6.138478571102358e-4	0.385744556837966	1.9916084693733278	0.5741502237580046	9692	4
cg03994274	8	102570454	-4.302911469544968e-4	4.2418698342301745e-4	0.3103965671898919	2.395757941051364	0.49442476915827027	9702	4
cg03994318	13	109147921	9.680462548355445e-5	5.577832926377276e-4	0.8622172486000338	0.641806238789983	0.8867985738231342	9527	4
cg03994465	1	119544230	4.1750221962023014e-4	2.9989857957295196e-4	0.1638785830602563	6.440607364415161	0.09203446227491976	9703	4
cg03994651	19	49004677	5.398860731440393e-4	0.001328367747097835	0.6844280246103236	10.513284183244675	0.014671053121075446	9705	4
cg03994717	6	168628662	0.001517467837925565	6.311660289230235e-4	0.016206605704020733	0.8362337859325911	0.8407821862695297	9703	4
cg03994721	9	96706555	0.0010922323062776203	0.0013550829966138575	0.42022778160005286	0.478199134339757	0.9236541880288276	9684	4
cg03994820	3	350682	5.974851102075352e-4	0.0021283035732789723	0.7789151730536268	1.724142056708854	0.631579869488819	9699	4
cg03994891	6	156952445	-5.190931141667047e-4	4.586905916084389e-4	0.2577670257226155	0.7135530624015001	0.8700115968147788	9705	4
cg03994959	13	108866993	-0.0029261671340635453	0.0016426034028933537	0.07484380569089978	4.909225437169755	0.17856606329501534	9704	4
cg03995061	8	35097798	-6.578675524666046e-4	5.400911631879097e-4	0.22319828111621043	2.145465511949725	0.542769679205289	9703	4
cg03995102	3	39497808	-6.033349230240186e-5	4.1003969576911247e-4	0.8830210339729776	0.38678617702167506	0.9429584297577074	9644	4
cg03995122	6	29894642	-7.131874656035633e-6	1.714690151675738e-4	0.9668233214036688	7.48433074474361	0.05796243196227935	9493	4
cg03995156	6	32122864	-4.4548742534766697e-4	5.21527115273791e-4	0.39299528422482355	0.7507095631070417	0.8612165815544657	9698	4
cg03995228	2	219263974	1.0308069850806416e-4	2.2577541173335978e-4	0.6479851812687609	0.6143124273262586	0.893148195657494	9696	4
cg03995300	17	5019989	5.587812916632406e-4	0.0026617384337016313	0.8337215618339495	2.648085333229598	0.44912185875246297	9701	4
cg03995337	8	37619644	3.798965997498589e-4	2.6559148334904316e-4	0.15260814315201462	2.52777417823474	0.47029257198344554	9705	4
cg03995361	3	42575730	8.722767654298087e-4	4.5997839201967794e-4	0.05791471482762742	0.5875747866582166	0.8992708575177397	9702	4
cg03995457	16	52596676	0.001379952632819634	6.936842294118792e-4	0.046667050907134106	4.7339908850441494	0.19234457042331238	9704	4
cg03995486	17	26120985	-5.838505552539404e-4	9.494797830044094e-4	0.538610025353225	7.963875319197177	0.04676422360063693	9706	4
cg03995533	16	11194243	-1.3555698358538247e-4	5.455974687067724e-4	0.8037815829820317	0.7460315215721953	0.8623270993967563	9705	4
cg03995555	7	121651992	4.509191099984504e-4	7.233156771480852e-4	0.5330179586960007	3.7282643362579972	0.2923411766913504	9681	4
cg03995567	22	37448205	1.522570938642829e-4	2.1672611371732864e-4	0.48234726934385913	0.6058785685499304	0.8950853005979971	9703	4
cg03995571	8	130952330	8.28816370508947e-5	1.2082715880462415e-4	0.49274334717946644	3.9302206581477166	0.26909829104628014	9660	4
cg03995615	5	36744219	2.0210780773171312e-4	9.179175430520733e-4	0.8257303586345184	0.4230833406342926	0.9354338028993121	9703	4
cg03995631	3	112218510	-8.200924969681389e-4	6.506207047465971e-4	0.20749730499829727	4.105618684919462	0.25028275968825203	9693	4
cg03995857	7	24796553	3.3121130934814436e-4	2.6984059170443114e-4	0.21965980278467526	4.938890814014382	0.17632693960627827	9705	4
cg03995900	5	137681273	-4.54360551010517e-5	4.138635271266503e-4	0.9125797958431947	1.636032288827354	0.6512476158997179	9697	4
cg03995951	11	34929792	4.7251915571045665e-4	3.5319366945319255e-4	0.18094625748117793	2.428105157545459	0.4884243003351729	9701	4
cg03995966	7	25219874	2.0575019633855453e-4	2.014797366919826e-4	0.30716183360330296	0.3457584867906238	0.9512048104706774	9590	4
cg03995968	16	65953812	-4.20681275830602e-4	8.3577669900463e-4	0.6147240435439356	2.652084923309113	0.4484314650927581	9704	4
cg03996020	7	157180124	0.0018065039106287676	0.001255201664540049	0.15008987694343698	0.11190955325260132	0.990370899138487	9699	4
cg03996106	17	30986254	-3.1966307453976925e-4	4.949692478921933e-4	0.5183932712617485	0.6933122640270287	0.8747758336838871	9705	4
cg03996151	9	124130401	-0.0019821205679782287	0.0013758228801757568	0.14967509516728167	0.24947991170339442	0.8827264205811205	5807	3
cg03996195	18	55095229	-1.779733811104073e-4	2.894952369789328e-4	0.5387057244834962	5.296862065614273	0.15130613654562425	9705	4
cg03996398	11	128813442	3.8203554584777515e-4	2.889446737523481e-4	0.1861097434864939	2.113456794553808	0.5491951631728348	9676	4
cg03996465	13	53226743	1.7911381564728127e-4	1.4833268492361486e-4	0.2272341998307829	4.002417445344765	0.261203207822042	9705	4
cg03996539	4	159094517	0.0010388994442961492	6.644695834395794e-4	0.11793459334887145	3.163893403026654	0.3670397508607983	9705	4
cg03996677	3	167817329	-0.001917	0.001703	0.260309207310379	0	NA	1088	1
cg03996735	11	2020104	5.542772797456662e-4	0.0012704586245313712	0.6626326823247952	1.3757020612386945	0.7112400555397163	9700	4
cg03996822	4	74486558	0.00123998784861592	0.00098939057828329011	0.2101021974302259	4.699027017213549	0.19520984270266872	9703	4
cg03996861	8	54605613	0.002949763695153766	0.0031908009256609447	0.3552475415843183	0.35569473674426266	0.8370701771226721	5807	3
cg03997039	16	29703361	0.002151638116266837	0.002001709204427333	0.28241930236661966	1.467661988285971	0.6897537826924276	9698	4
cg03997105	16	54404570	0.0011350948923639285	7.546417683236851e-4	0.13254258599966276	4.56381787899368	0.20666802777817161	9679	4
cg03997139	2	11485552	-8.922982201273431e-4	8.611118947442726e-4	0.300101223084297	6.398210745769964	0.09376442699997421	9695	4
cg03997145	7	104619961	5.065036055584903e-4	7.06538743211421e-4	0.47344804634632986	2.5781878525704323	0.4613263362570846	9700	4
cg03997167	2	2829723	-9.279306594225577e-5	1.7593957240451342e-4	0.5979058381919541	2.8819726507166323	0.41018291382020106	9691	4
cg03997205	17	74003697	-5.409087460651685e-4	5.907633808615491e-4	0.35987158493480764	0.4102067159354307	0.814563120471621	5809	3
cg03997249	19	4217985	-3.9668901760107114e-4	7.085075871848979e-4	0.5755518661514656	2.150892491698462	0.5416856715796229	9700	4
cg03997321	2	33929187	-3.3771743675295977e-4	8.031512263582358e-4	0.6741271897553581	4.17585979184613	0.24308991819684464	9673	4
cg03997390	2	201170790	-2.577575182030321e-5	3.7431112033800356e-4	0.9450995950522181	2.3884443088704734	0.4957893359134167	9704	4
cg03997393	2	105859806	5.706729595874562e-4	4.849270509104082e-4	0.23926644635890484	2.2648214983160577	0.5192936520188092	9704	4
cg03997398	5	148521466	-8.228149873693767e-4	5.974013205228537e-4	0.1684121960676277	3.0789063109847863	0.37961865349906654	9698	4
cg03997400	2	10091665	-1.2738834163672442e-4	2.711875319709864e-4	0.6385389143700053	1.0759175981688944	0.583938973477347	5805	3
cg03997418	3	63925831	-1.9233422798077336e-6	3.714458665617456e-4	0.9958685816942747	2.1656678969201413	0.5387423436606568	9699	4
cg03997502	16	1537775	2.284527004333383e-4	5.346366820700262e-4	0.6691575006864481	1.669025703673344	0.6438419020583774	9703	4
cg03997517	15	27081254	-9.147761653504822e-4	8.308985889016956e-4	0.27091927605464955	4.119672923236733	0.2488282093680168	9660	4
cg03997643	9	137030726	-6.0823090765617736e-5	9.144592716140256e-4	0.9469697030542841	3.0147874956167073	0.3893508497895157	9699	4
cg03997653	16	57933822	1.825796620434295e-4	1.7056760562676084e-4	0.2844284923209191	2.9160508545517865	0.40475040611980345	9692	4
cg03997663	4	185940024	6.668300517948197e-4	9.772274556673689e-4	0.4950054391276036	1.0333725080467815	0.7931775240884614	9705	4
cg03997730	16	1487180	1.7344439757917e-4	1.1804494332669895e-4	0.14174922660617081	0.8068689272580233	0.8478233809626206	9694	4
cg03997992	3	119123115	-7.856103006301402e-4	7.549939466746313e-4	0.2980836171326266	2.0671552355129634	0.5585860072714621	9703	4
cg03998066	16	31482846	-4.802059822359249e-4	3.6630041751540995e-4	0.18987055217347254	4.6128209464379415	0.202444990988646	9606	4
cg03998104	2	74743664	-1.8334550085258346e-4	4.4154430229524405e-4	0.6779684660816689	1.8853704493696264	0.5965358320552592	9532	4
cg03998119	14	88945315	-1.7050017256871615e-4	5.78917022558203e-4	0.7683638413097356	0.2952893953539266	0.9609119697509342	9697	4
cg03998173	7	151217580	7.888679308926007e-5	2.871660704254645e-4	0.7835406480773923	1.5521879711433106	0.6702787919063679	9705	4
cg03998264	12	53932355	8.105677559668989e-4	4.887408669599643e-4	0.09722028974336058	5.242850310324174	0.15485403124059563	9700	4
cg03998338	16	55794910	-0.001426160493443484	0.002946962495742916	0.6284266540942949	1.742621929205862	0.6274999057104546	9706	4
cg03998348	15	38227285	-4.5945281174708926e-4	5.362341584208899e-4	0.3915478134463337	1.3993956922785484	0.7056763904186165	9691	4
cg03998474	2	9696120	5.680580461457382e-5	1.7507934857566434e-4	0.7455917069039487	0.5349807480325215	0.9111417605496477	9705	4
cg03998493	2	21276681	2.743984932523933e-4	5.151350618004298e-4	0.5942600206844666	0.9633417438612211	0.8101211698476608	9690	4
cg03998495	2	107197949	-5.875938815101304e-4	6.994249682979982e-4	0.400846736662147	0.1657336618972156	0.9204737176704618	5806	3
cg03998588	4	138655194	1.3307826669747686e-4	2.4370223131036948e-4	0.585018415066838	2.190474055168937	0.5338271217792938	9693	4
cg03998598	16	69358580	2.178111197202495e-4	4.2987276674248047e-4	0.6123741642714395	4.155018888301501	0.2452041094162536	9697	4
cg03998605	8	21882061	-1.4846912893300916e-4	2.2482301698637644e-4	0.5090085624113496	0.6603927653136639	0.8824780082757645	9705	4
cg03998606	3	32856104	1.1794589653937656e-4	4.8243109591359257e-4	0.8068572563195991	3.1974054663224405	0.3621790234086782	9689	4
cg03998636	13	111210121	4.8180189240968393e-4	6.221213077837296e-4	0.4386646820222061	5.1912106266543905	0.15831939276432033	9701	4
cg03998655	16	1424607	-4.258150495861731e-5	1.965911458818439e-4	0.8285206298234158	8.282024514019522	0.040528888974452164	9497	4
cg03998719	16	7352528	-2.0631202194200946e-4	0.0011863959834032024	0.8619455362008985	0.036636722637696024	0.9981553015067607	9705	4
cg03998792	11	120011770	-6.000865102577304e-4	7.324088356265588e-4	0.41259661962679994	5.432966847839336	0.14270337021745866	9693	4
cg03998835	6	85478207	-0.0020016619628846046	0.0012285007859510427	0.10323822246925433	4.430982539130216	0.2185297239292984	9701	4
cg03998871	6	53213803	4.2556520728298096e-4	1.706405628939733e-4	0.012633831546623458	4.943662983898465	0.1759692049881866	9644	4
cg03999020	16	88459356	-6.897035739901123e-4	9.297336025813052e-4	0.4581908007890557	2.1993762915581607	0.5320712327727168	9703	4
cg03999067	12	59730539	0.0014996877639361034	0.001069285672993613	0.16076191398205092	0.2542202842298203	0.9683951574893128	9637	4
cg03999130	15	45571217	1.839713966107334e-4	0.0013295385968706858	0.8899461384507232	0.6136223582339922	0.7357895202183198	5192	3
cg03999137	11	64359693	-5.987629024871655e-4	4.709780101719334e-4	0.2036154804495156	1.2150709378563378	0.7493919941279894	9704	4
cg03999216	2	175191374	1.3269289344338881e-5	2.655179361456946e-4	0.9601422190365712	2.045221250197208	0.5630741120863364	9698	4
cg03999361	19	49436835	-1.6920776342644006e-4	1.6717877521221878e-4	0.31147272678605575	0.28230724315988626	0.963320924677282	9704	4
cg03999372	16	54320672	-5.982421068750479e-4	3.0542759645564154e-4	0.050147518521101504	2.0694091278674067	0.5581262523810081	9695	4
cg03999420	13	77901358	6.309570232698176e-5	1.7377859191343954e-4	0.7165443885478551	0.3850679496539339	0.9433095373113005	9701	4
cg03999434	12	1639034	-7.310428243250025e-5	4.8144922865808374e-4	0.8793114425015932	7.974105239403939	0.04654991477551328	9698	4
cg03999452	16	79454227	-6.193650906928462e-4	5.586535763222887e-4	0.2675705364683032	1.779099260037219	0.6194936984935289	9616	4
cg03999653	2	135810355	4.483380354321549e-4	2.0062683308459927e-4	0.02543795061430929	1.4381122876197534	0.48721189697320066	5807	3
cg03999743	10	112064773	-9.192767513986649e-5	1.4176569028594697e-4	0.51669524781856	5.4269764639016564	0.14307205926707153	9627	4
cg03999872	20	62272968	-9.501829330747896e-4	0.001918360900321026	0.6203814619540309	4.766460114679784	0.1897188810132913	9695	4
cg03999932	2	153192164	-4.388452471973181e-4	2.7143967710045405e-4	0.10593611533893824	4.083051268961478	0.2526346176136119	9705	4
cg03999934	6	30325790	3.1383951514367343e-4	5.736471903766633e-4	0.5843134605620612	1.9568120262424962	0.5814187411557138	9706	4
cg03999941	5	957511	0.0013557932913365886	0.0010248693620545978	0.18587070833057912	13.173503652621283	0.004276029169737669	9668	4
cg04000047	1	11822362	-1.6280725165312645e-4	3.3456074829444054e-4	0.6265206556492424	0.34792864567262116	0.95077611191943	9690	4
cg04000140	20	43977046	8.905546067278648e-5	1.6291218445161587e-4	0.5846212566894782	8.6959538653112	0.033618774763115214	9690	4
cg04000159	8	54755598	-1.309580300490052e-5	1.6629311744463169e-4	0.9372304223522739	2.451498801766666	0.48412013447701047	9666	4
cg04000205	18	3450626	-2.1940731396112386e-4	1.3849072980121432e-4	0.1131312952360347	5.308778306566101	0.1505337932213568	9703	4
cg04000234	1	39568852	2.8099164148308027e-4	6.702871171260274e-4	0.6750620330469044	0.49282169687936694	0.9204655996388527	9658	4
cg04000474	5	114598869	0.001797100114100081	0.0015516951207143154	0.24680166897109085	1.204042825146141	0.7520348393836014	9702	4
cg04000569	16	4400999	1.173797230356686e-4	1.3200067127288885e-4	0.3738763643715957	0.7177097929339696	0.8690307324499459	9684	4
cg04000927	16	58282341	0.001418618373311621	4.1688129403305433e-4	6.66670591716331e-4	1.5336136939824117	0.6745343176030859	9705	4
cg04000940	11	47351460	-8.336361552907364e-4	5.255851066474016e-4	0.11271420269017746	6.775362555904739	0.07941304816431206	9705	4
cg04001014	3	238318	-3.794717097818667e-4	4.0743827466722607e-4	0.3516673769133281	1.5143682453829617	0.6789581393801412	9706	4
cg04001071	13	47613485	6.601250584742911e-4	7.036325366364797e-4	0.3481584246281533	3.0593768177422214	0.3825607322646054	9695	4
cg04001090	8	77912693	5.514922291838648e-5	1.9086367534902195e-4	0.772622992577403	1.818402174477882	0.6109386275662516	9697	4
cg04001138	6	49514721	-4.6847215213424324e-4	4.8369932264839366e-4	0.3327850614328973	3.4096707593828905	0.33266786600149817	9703	4
cg04001307	4	820619	-6.625323510418532e-4	6.889158412227413e-4	0.3361988734698077	1.7160100957237325	0.6333802705321246	9650	4
cg04001333	14	76045348	-0.001842476181276272	0.002631408377900489	0.4838109459603216	5.668142835753872	0.1289206330149886	9698	4
cg04001359	5	15683259	2.706230853318336e-4	0.00156222577923465	0.8624712907420001	1.1616905640829789	0.7622063843470387	9703	4
cg04001374	11	10427964	4.424317530829483e-4	3.094075456003379e-4	0.15273653424078357	3.5016315805835845	0.32055057192190306	9650	4
cg04001424	5	153822176	-4.390844591223896e-5	4.012350544205325e-4	0.9128588823981185	3.5871397468168857	0.3096350035235164	9704	4
cg04001520	5	166988043	5.874354772740037e-4	7.889904690251409e-4	0.45654945780934014	1.6528744757844573	0.6474611847337366	9680	4
cg04001556	19	11373095	2.4267238681305813e-4	1.3124914184323155e-4	0.06446581847682144	7.934839452022493	0.047377749143646626	9678	4
cg04001668	16	57654347	3.28190469135817e-4	5.024584455126463e-4	0.5136470908894062	1.9540830372188291	0.581991424948493	9701	4
cg04001704	12	111801136	1.3360721023513404e-4	1.51372090557722e-4	0.37743028019776015	4.71542792335312	0.1938608807860609	9675	4
cg04001714	2	96015817	3.6204466559873786e-4	5.445531639658919e-4	0.5061482070922316	6.640565881176799	0.08428075655678324	9705	4
cg04001726	12	112547043	-1.723947787474619e-4	2.1325673177338523e-4	0.418865649814235	2.7360587492493704	0.43413422705530885	9702	4
cg04001738	12	131589179	1.2861110108428763e-4	4.6622642555286354e-4	0.7826590913267497	0.9222031665327186	0.6305886168929385	5809	3
cg04001770	16	905644	-8.236299254587015e-4	2.8812985942785015e-4	0.004255991857010215	0.8086636425381052	0.6674226195008651	5808	3
cg04001802	10	15085279	1.780916814712539e-5	6.874963406905313e-4	0.9793336045256096	3.9725592945523482	0.2644425165877424	9691	4
cg04001842	15	45406939	1.6004671131126708e-4	4.6408255879779964e-4	0.7301944390954489	0.6465102572647247	0.885707139185653	9705	4
cg04001880	15	89876213	2.1649356071863345e-4	3.574309844802217e-4	0.5447184186784548	0.49677098016484295	0.9196002384188003	9706	4
cg04001941	2	135105846	2.740859455324136e-4	6.193369682619607e-4	0.658093160895491	9.846165011254527	0.01992008629416208	9703	4
cg04002001	22	32329829	-6.942663009313848e-5	7.641209149260201e-4	0.927605285976809	0.2252580703805943	0.9734123258547713	9704	4
cg04002021	2	122494609	-2.684168311735371e-4	2.961860691767377e-4	0.3648067489331147	0.7267780491367335	0.6953158859152819	5806	3
cg04002144	5	175995896	4.7513990228249543e-4	6.071866405873428e-4	0.43390496084427493	4.33558633342764	0.2274328620974185	9675	4
cg04002187	5	40835754	6.882244631190386e-5	9.58222768249451e-4	0.9427427584124386	1.7457763296230349	0.626805078416365	9706	4
cg04002220	16	89598305	-4.565178599303839e-4	6.342259902492976e-4	0.47164621068672036	0.9980909878816706	0.801713881806171	9705	4
cg04002235	11	128560443	0.0019321056719912182	0.002381707967062307	0.41723535599914063	0.9983168426708825	0.8016592316033747	9705	4
cg04002298	3	53230319	-7.103392162089595e-4	5.964515431787002e-4	0.23367634012986782	1.620789692134942	0.6546851375884395	9705	4
cg04002325	8	30891687	2.823162853466854e-4	3.067782369325602e-4	0.35743597841423314	0.20189856348938517	0.977282224297853	9611	4
cg04002444	12	114843583	-1.831401499020315e-4	4.538130064980554e-4	0.6865373211202894	2.4411998187668518	0.4860113701279869	9702	4
cg04002454	2	231191893	-1.3035625731151867e-5	1.741059262875697e-4	0.9403167064102921	3.846045421007477	0.2785755130827844	9706	4
cg04002486	16	1162736	-0.0020406063334197705	0.0015764189534931276	0.19550766019898053	1.5006182538475905	0.682127645020537	9706	4
cg04002608	5	134913559	-0.0012714293097375673	7.9139320820944e-4	0.10814852727255007	1.9328297321709678	0.5864645099227334	9703	4
cg04002618	6	143999105	-6.837064959029293e-4	4.8242611267983616e-4	0.1564170648714027	4.172600339972981	0.24341946743352813	9696	4
cg04002758	16	28303471	-2.6079204842333075e-4	1.274883994650776e-4	0.04079436786315145	3.2159477082126915	0.35951351934438563	9704	4
cg04002794	3	171805805	3.9294971415556815e-4	5.677855325181849e-4	0.4888907374317487	4.547701561918031	0.1029151125079907	5753	3
cg04002822	12	2483094	-1.7086511985747835e-4	4.1493909478153794e-4	0.6804980330282453	0.5436880961591142	0.9091936753184398	9703	4
cg04002885	8	29940921	-1.9889956772764706e-4	1.8331531091148764e-4	0.2779157229111396	2.2583019106222766	0.5205561843783374	9639	4
cg04002944	8	143558609	-0.001140911581723649	3.7284057949588036e-4	0.00221298524013119	5.059359384420956	0.16750180453723315	9676	4
cg04002957	11	890206	-3.4260324997420456e-5	0.0019013568318316171	0.9856237899446368	3.2202639182501582	0.3588954886832058	9699	4
cg04003047	4	26859326	6.970310534247432e-5	1.1365714877717332e-4	0.5396944194944449	5.190970905036847	0.15833564883352208	9667	4
cg04003051	16	1219430	-2.6416617364253896e-4	6.56814875480425e-4	0.6875421856999079	2.721525553504129	0.4365816377729675	9694	4
cg04003136	2	177052903	4.5821422008791994e-5	4.6255160232743685e-4	0.9210888112049753	2.7574699817367274	0.4305490515490116	9694	4
cg04003228	2	190539410	0.0012373668312397642	6.427781466330895e-4	0.0542256800158291	0.712477955986901	0.7003052426945726	5801	3
cg04003264	12	98517260	2.007927687035935e-4	6.660336720566131e-4	0.7630520047371482	10.475652638631292	0.014926972161924052	9697	4
cg04003327	2	239007828	-0.0013492901709579986	0.002021410772098393	0.5044532896452059	1.9935719735831734	0.5737419368760102	9704	4
cg04003357	6	170389468	1.8054732882449636e-4	6.268526428389917e-4	0.7733299265213893	1.0710225925239243	0.784073544000636	9697	4
cg04003500	9	71788759	-1.2540502179727921e-4	1.9153218032039158e-4	0.5126309910071506	1.7784732253109328	0.6196305696212174	9703	4
cg04003582	5	92936507	-1.6215638517391812e-4	5.101493619315187e-4	0.750590676091426	3.159424485458881	0.3676921665962721	9704	4
cg04003615	5	179486382	-7.485211740194848e-4	6.482465872997386e-4	0.24821908829332964	3.33053129395275	0.3434158131454782	9701	4
cg04003690	15	29905856	6.417641480667264e-4	4.537432856028425e-4	0.157251187121231	1.504731092549235	0.6811788279095309	9704	4
cg04003772	11	87142751	2.8343974001383913e-4	4.106859708809883e-4	0.49009248716834736	2.057079385289821	0.5606445755406136	9700	4
cg04003850	3	192126165	1.8839198102095066e-4	2.6831795158925256e-4	0.48260298073195734	2.717132378630255	0.43732367323419646	9705	4
cg04003871	2	241290895	-0.0026196520070141684	0.002629381731699284	0.31910459079656933	1.5051170969975218	0.6810898116056656	9665	4
cg04003883	2	37969786	7.655433659506325e-4	6.384137292075969e-4	0.23047599333011398	1.811631920235679	0.6124069768301112	9703	4
cg04003903	4	8601549	7.462643414438593e-5	0.0010773603243215662	0.9447764156401481	0.059536862234724985	0.9962046313355812	9706	4
cg04003920	20	44054623	-2.6681778663323845e-4	4.7950684656296864e-4	0.5779086797200605	3.547088851272846	0.31470601273482884	9703	4
cg04003952	13	99843990	2.52442765076373e-4	5.329843776696088e-4	0.6357565867541599	0.319517899519133	0.9563168526350837	9702	4
cg04004158	16	1152474	-0.005323108464576486	0.00240389966167423	0.026803760877342105	0.5789090703534718	0.9012432244017179	9691	4
cg04004345	15	65590875	-6.56886146503794e-4	5.656897846315008e-4	0.24555542255968374	0.9165770662997766	0.8214256503430888	9697	4
cg04004363	17	70964490	-9.394436426884102e-5	4.098477571033111e-4	0.8186997085180554	3.261639691617798	0.3530174699994355	9703	4
cg04004437	18	21242479	-1.843154713358061e-4	1.9868122811184184e-4	0.3535660916062658	3.240808446240637	0.3559663356360946	9701	4
cg04004513	17	46303232	-5.576445091226125e-4	4.7327843361660464e-4	0.23869342225876297	1.172306983320347	0.7596536123704273	9701	4
cg04004558	16	11348684	5.31818680310422e-4	7.822623818967086e-4	0.4966013864706219	2.7516228071310267	0.43152570175653454	9706	4
cg04004561	12	102626348	-3.244616516667491e-4	7.251138402367882e-4	0.6545407598289235	3.004987322441966	0.2225744422948371	5802	3
cg04004578	4	74904790	-9.006765642933698e-5	1.3163351404407877e-4	0.4938296672839203	2.2279591102780216	0.5264623146058126	9704	4
cg04004590	10	52750296	6.208147257033755e-4	0.0015404311137584266	0.6869382019614413	5.22859085613076	0.155803715970067	9684	4
cg04004607	16	422053	0.001511167224316892	5.158609463504314e-4	0.003396082418257371	2.7862553410562922	0.4257675334756858	9702	4
cg04004632	2	162272604	-0.0011915407171572113	7.063909858452683e-4	0.09164170594792137	5.215587468237986	0.15667453300341178	9368	4
cg04004744	6	22190121	0.0010374798878801709	9.320236354101511e-4	0.26564503627657227	2.004205241688443	0.5715343497535	9642	4
cg04004754	3	18466481	-1.0030547428701779e-4	1.8670118385545164e-4	0.5910939640218814	0.5173829916936846	0.9150561801735898	9678	4
cg04004830	2	192711243	5.663936701154219e-4	4.8495982734507453e-4	0.24283954453796885	10.462134032789717	0.015019976180988439	9700	4
cg04004861	8	74659081	-1.2842678313086678e-4	1.791421218465963e-4	0.4734365047549373	0.8350113864757399	0.8410757315761179	9700	4
cg04004904	10	15138605	-0.0010857750154060273	0.0015463982813274735	0.4825971310590631	3.0047052263054836	0.3909002916823136	9698	4
cg04005059	2	23719838	1.2230131234986297e-6	6.634311430425602e-4	0.9985291273307993	6.630008164013191	0.08467392261369888	9700	4
cg04005075	16	58498636	-4.1948434763759403e-4	4.813054642717894e-4	0.3834510032838401	3.494692401406132	0.3214511512553369	9705	4
cg04005288	3	112709636	-2.78035182921034e-5	2.255670057938895e-4	0.9019007612055799	7.709781413266314	0.052406333980695614	9651	4
cg04005378	17	9675061	4.899766057391615e-4	0.0013435372772913796	0.715341714962554	6.738478427795368	0.08071736033810496	9704	4
cg04005480	6	122931308	8.904172955946424e-5	2.1617659675600764e-4	0.6804175038814213	3.661538974928216	0.30040744205633635	9677	4
cg04005555	1	23279278	7.017006241681868e-6	4.7775986178424815e-4	0.9882816450139499	0.606793741227951	0.8948753555659388	9704	4
cg04005677	16	744939	0.001333713064814017	7.511421277428134e-4	0.07580214129964244	2.7912595324419014	0.4249407755215645	9701	4
cg04005701	17	1733641	-3.716575755684304e-4	3.9749699128427965e-4	0.3497910366991616	3.7967064310428453	0.2842694605747343	9700	4
cg04005707	4	48988321	-1.2508857231479672e-4	5.33463680803074e-4	0.8146094356312217	6.099834571414375	0.10685280123258761	9705	4
cg04005725	3	49208684	-5.562012204298377e-5	1.8747388771999505e-4	0.7667093246443402	2.2463985206778982	0.5228672219014331	9703	4
cg04005773	8	144730494	-3.161710881598738e-4	5.996928442236301e-4	0.598039632587767	1.8346752399875887	0.6074184419424709	9684	4
cg04005793	12	56622893	8.337206531852184e-4	6.294624078812184e-4	0.18533825896828293	1.075509780880982	0.782989164895624	9701	4
cg04005843	5	1462820	3.3797342246024315e-4	6.753703027893976e-4	0.6167745625661891	1.9210692721882268	0.5889495739402804	9696	4
cg04005938	7	148334417	0.001424878390076936	7.063795873238587e-4	0.04367915238164394	1.8273942544648798	0.6089918605763514	9655	4
cg04005943	10	73350048	3.0685809742411556e-4	6.921692606520397e-4	0.6575284187244863	3.623315258292192	0.1633830836505285	5808	3
cg04005958	8	109756409	-4.07888822679749e-4	0.0010089340078626744	0.6860090303206556	3.4880800276817556	0.322311395128886	9506	4
cg04005969	19	51171247	-3.9795587052159797e-4	6.171536442695589e-4	0.5190408385857864	1.50810760921495	0.6804003665489032	9699	4
cg04006042	13	77601302	-3.8420438911320907e-4	2.0758448863773503e-4	0.06419346603739359	0.9990666474930607	0.8014778008671338	9689	4
cg04006061	3	194118478	-1.4094949928388967e-4	0.0013527582334494762	0.9170152733988057	6.264908554726387	0.09940957045911238	9702	4
cg04006133	16	84172431	0.001083280371791932	6.50740385055213e-4	0.0959748153429351	2.2063684112021873	0.5306950823610327	9665	4
cg04006143	4	140217312	1.5023077077542146e-4	8.647130097336187e-4	0.8620738606276107	0.8871676492633043	0.828523394651269	9622	4
cg04006266	11	66300458	0.0013482786206993455	6.554158598673406e-4	0.03967328353626883	1.1203056720426585	0.7721746126787975	9703	4
cg04006303	17	61934523	2.575180103593546e-4	5.611128837145785e-4	0.6462761481558661	0.33349109710025493	0.95361141152304	9697	4
cg04006323	4	185937730	-3.575273567696183e-5	7.700747002952942e-4	0.9629694225430031	2.002340720422426	0.5719210213478461	9689	4
cg04006327	11	72533487	0.0019855271568856555	0.001790495221338168	0.2674619973319196	1.325250550283907	0.7231459950112819	9681	4
cg04006352	5	3535438	-5.634014215030521e-4	6.022303910112564e-4	0.3495179468602744	2.0921167558767997	0.5535092429780094	9703	4
cg04006397	6	31827926	-3.199359915660096e-4	3.915214005212548e-4	0.41383646703192123	5.127024654790096	0.1627285994115623	9698	4
cg04006399	22	20782138	-3.003368514687859e-4	4.3789865027139135e-4	0.492801852390923	2.1750900186952244	0.5368715120145687	9673	4
cg04006457	6	30113825	4.2709342892392315e-4	7.798360571121528e-4	0.5839179728611694	4.2206273149953395	0.2386047970731358	9698	4
cg04006516	21	32007639	-7.268319653135514e-4	0.001069042734071397	0.49657381728245	5.380137538995046	0.14598609766319984	9673	4
cg04006520	12	2660504	3.672946455254126e-4	5.203162940934092e-4	0.48024629527653495	2.1221831032968828	0.5474380232692029	9701	4
cg04006554	6	46138530	-5.339366777578693e-5	1.2333413526563477e-4	0.6650737501249833	2.1242870790302737	0.5470149698701956	9684	4
cg04006565	16	7004267	-9.877735092918463e-4	7.02963863752966e-4	0.15997505623381988	1.1218444770596003	0.7718035283351363	9703	4
cg04006656	15	67834818	7.12283193580399e-5	1.6862614536311654e-4	0.6727303273100443	6.25409171268724	0.09988168518069351	9630	4
cg04006718	10	1068667	6.45942313464285e-4	7.69378567394933e-4	0.401153061745154	10.284435777692877	0.016296812297040903	9703	4
cg04006722	4	157997173	1.7180574062706068e-4	3.410063459136313e-4	0.6143880297981434	3.1028060229519685	0.3760445108380145	9692	4
cg04006839	17	64225436	0.0012155767887127137	6.12742863399264e-4	0.047274955797666066	0.8982210584713516	0.8258570872821946	9706	4
cg04006891	5	95019540	-1.5035898273395114e-4	5.145593617421504e-4	0.7701266729954879	0.8329980744158264	0.8415591281184593	9704	4
cg04006913	6	57087066	2.3697152284559553e-5	1.9860379075851764e-4	0.9050228443192446	3.0480714342379174	0.38427272782477484	9668	4
cg04006984	7	129154227	-3.519150541317289e-4	3.8665367198297256e-4	0.3627403886197907	2.6024873485856337	0.45705364940364057	9705	4
cg04007028	17	36735584	0.001176472378216797	0.0012726615620038079	0.3552682675894099	1.8108297266504663	0.6125811063383712	9704	4
cg04007151	5	43193035	-4.323160924892154e-4	4.064612558698682e-4	0.2875055931145895	2.899946022050241	0.4073101690924418	9700	4
cg04007271	16	88451576	9.90340451098403e-4	5.206733427548705e-4	0.05716619503463456	0.41208182597693777	0.9377355182541436	9706	4
cg04007302	15	101718893	6.511545318428716e-4	4.61516641201451e-4	0.1582736531215086	1.5549573463508883	0.6696455004782602	9703	4
cg04007303	9	100618041	-9.759991359311074e-4	9.840879507797507e-4	0.32130466353762105	1.3029865211430218	0.7284240196691207	9705	4
cg04007350	7	158263221	-2.641242659720013e-4	0.0015834889481662112	0.867528258765005	5.785631668169945	0.12251846692546721	9703	4
cg04007531	6	29933511	0.0012072406067450948	0.0013128006964349226	0.3577861726444969	3.2503736552328717	0.3546096463182745	9693	4
cg04007726	10	80981129	2.7726035059385016e-4	6.714147905708795e-4	0.6796436695281505	2.939490377056543	0.40104896763403647	9670	4
cg04007792	8	1458119	-9.248885016148728e-4	5.752809657826364e-4	0.10789735904620958	6.29374412133886	0.09816144235817602	9703	4
cg04007841	11	65307006	0.0010033110441962211	6.767015313259091e-4	0.1381676144397003	4.936531073250746	0.17650408379016824	9684	4
cg04007858	20	18774820	8.232813328687213e-5	1.705870033687242e-4	0.629367933141675	0.8100544065121387	0.8470606713763723	9702	4
cg04007890	7	976706	6.587621766827833e-5	5.507369218067677e-4	0.9047883945747607	6.888124044719582	0.07555042912262563	9701	4
cg04007931	3	51422528	-1.3734831540197355e-4	2.1329871335305667e-4	0.5196242475961542	2.9829713721481075	0.39425811413390993	9706	4
cg04007936	16	8954017	-6.518627186837543e-4	4.215320324971841e-4	0.12200479714140734	1.2266620354107907	0.7466170123978659	9700	4
cg04007987	17	72241818	3.8184282253331866e-4	4.713053154251009e-4	0.41783589883224803	0.9742602039908205	0.8074798856409098	9704	4
cg04008056	3	52254842	-6.40509670726884e-4	4.6608597386203196e-4	0.16937006167977925	1.1367422921116843	0.56644734766458	5807	3
cg04008252	4	72897782	0.001962955009957554	0.002319711615431967	0.39743756541898945	4.244567760645622	0.23623751434560403	9697	4
cg04008429	3	160167646	1.4696045705253727e-4	1.4728297354726718e-4	0.3183713907668382	4.282966706812786	0.11748044868579756	5808	3
cg04008438	22	45062245	4.49576608464608e-4	8.144269245947209e-4	0.5809374624907742	6.534197077270666	0.0883235681227736	9698	4
cg04008542	7	139416554	5.352154932646999e-4	3.6419532745282516e-4	0.1416745551075082	1.9725631644554866	0.578120807170411	9669	4
cg04008557	11	2826328	-4.540758396350731e-4	4.178535530247524e-4	0.2771753562135558	4.225349050522352	0.2381361871598971	9705	4
cg04008613	5	3324645	4.1407929439767397e-4	9.053704242150626e-4	0.6474130426104545	2.900007390397108	0.4073003892962465	9701	4
cg04008698	17	43469287	-3.9391616818168577e-4	5.0345149565652e-4	0.4339611917891308	4.610385657014823	0.20265295572492978	9616	4
cg04008703	7	27280585	-3.090112702844959e-4	8.240187944885238e-4	0.7076566558159143	0.21852846625674038	0.9745441588032668	9657	4
cg04008821	1	45265309	2.75450039109836e-5	8.280067215376114e-4	0.9734619541511136	3.8683073504181094	0.1445465504003276	5808	3
cg04008888	11	68622739	-1.8298323282287337e-5	2.8005004322933006e-4	0.9479037115980773	3.2412104504398296	0.35590922663754054	9683	4
cg04008901	7	82072779	-2.8655389556598275e-4	3.740989058865951e-4	0.443685632821061	1.7947593935618456	0.6160760140475254	9703	4
cg04008905	6	142644368	2.6983246395910964e-4	8.164639043834515e-4	0.7410303875306093	1.9577316155444353	0.5812258495310322	9614	4
cg04008913	3	43327465	-8.171449733518507e-4	6.162477050188001e-4	0.18483941976328347	6.5836227176036175	0.08642233032625894	9678	4
cg04009254	15	59280078	1.2477361541676427e-4	1.76682881485823e-4	0.4800631914278702	9.216302490205127	0.026549063608270324	9680	4
cg04009342	12	25204113	8.192738498460251e-4	5.761228275033067e-4	0.15501255109100628	6.406453125701042	0.09342567390095838	9704	4
cg04009398	6	118976630	-1.9033040537732787e-4	4.968935636889163e-4	0.7016896661537356	1.759686147606791	0.6237467225677237	9625	4
cg04009429	7	100883125	-0.0010889421176780234	4.063410824277657e-4	0.007365030177683761	6.559901475634534	0.08732983759130981	9706	4
cg04009441	5	61705333	0.0010634034669687292	0.0014271631940999125	0.4562010313760649	1.441316042389582	0.6958792347563009	9680	4
cg04009446	10	1443686	-7.17494234126443e-5	4.274693279078155e-4	0.8667036847277414	0.6007167214839426	0.8962682767366655	9705	4
cg04009456	4	25379436	1.3975860648267655e-4	5.728640507183389e-4	0.8072581590100154	3.236420628659578	0.35659018835753503	9706	4
cg04009492	8	120221268	0.0010764819468001199	0.0013651868790036964	0.43039055363970696	2.0789227734543214	0.5561885847217806	9699	4
cg04009537	19	56167206	-1.6357302663636794e-5	2.2971381249158742e-4	0.9432327636272269	0.4195290994391488	0.936179341060396	9695	4
cg04009666	17	62493127	1.5891349869057934e-4	4.006776220005603e-4	0.6916537021168314	4.665763529812019	0.09701576723188955	5806	3
cg04009784	8	2096275	8.275216407734182e-4	4.132595994438227e-4	0.04523896721947796	2.571100046327075	0.4625786226980601	9697	4
cg04009860	15	101853297	5.090168564775739e-4	8.343210533040221e-4	0.5417974864782592	4.487267593172989	0.2134288045733561	9705	4
cg04009887	5	148724516	1.7214653334470719e-4	3.686050262757557e-4	0.64048437732871355	5.635983326878462	0.13072779027440723	9677	4
cg04009932	17	7590639	4.000501430417914e-5	2.2264612313800168e-4	0.8574039405121134	1.8940070807954197	0.38790161527268946	5806	3
cg04010006	11	8933103	3.017454929131529e-4	5.777245125080988e-4	0.6014614932618526	0.6034165175744246	0.7395537917399191	5809	3
cg04010040	4	93646144	0.0013751040117222523	0.0013237735242777819	0.29890898005823296	0.5182491367835517	0.7717268842790375	5787	3
cg04010091	17	46714169	-4.0974069593227856e-4	4.48459641193328e-4	0.3608942858413376	5.526551006925813	0.1370591695995972	9700	4
cg04010122	2	39346883	1.8338080285054022e-4	1.6107520747148324e-4	0.25492036294793474	0.33986468546736154	0.9523646305322669	9700	4
cg04010205	9	4118274	-0.002352680815039336	0.0016047855553383687	0.14263722026710068	3.287656390310013	0.3493643437052015	9700	4
cg04010248	2	242814898	0.0011790200117271126	6.330666709678925e-4	0.06254747589463734	4.879115006241761	0.18086598613304733	9706	4
cg04010286	17	30697051	7.05692312003493e-4	5.983717171259223e-4	0.23825708839097381	3.307916269821542	0.3465423662624024	9702	4
cg04010423	17	26732120	-1.3063830137297012e-4	6.181896488897115e-4	0.8326344665731669	0.684499841729475	0.8768435450223222	9705	4
cg04010446	6	162311879	5.450382074615377e-4	0.0010718763887532943	0.6111098925474034	4.237029374100162	0.23698059286017253	9669	4
cg04010471	13	107570209	1.8131903918655823e-4	2.964602381338117e-4	0.5407936037873291	1.8099465655808402	0.6127728473608011	9667	4
cg04010582	17	29826080	-4.400539618031761e-4	5.07356842544823e-4	0.38575242313698765	1.5439183186017464	0.6721717219872037	9643	4
cg04010586	1	36788436	4.6958437127451925e-5	4.473863021342296e-4	0.9164061815012348	5.847347527990772	0.11927795625412685	9695	4
cg04010666	11	61158618	-3.957792948719754e-4	5.411975393994002e-4	0.46459419921627076	2.1236875334501915	0.5471354985074581	9687	4
cg04010684	7	94284411	2.1466431272684384e-4	5.477097621031885e-4	0.6951093616737363	7.0845859320714055	0.02894687672193904	5809	3
cg04010712	3	42003234	7.949542401885805e-5	1.557087649193059e-4	0.609673778130466	1.8937831139175365	0.5947422988705289	9705	4
cg04010817	16	62273362	3.5513791994128363e-4	8.820152692933304e-4	0.6872103329632997	3.3733310589993133	0.3375660403953171	9679	4
cg04010868	16	11876381	2.555425023402709e-4	4.063005573111988e-4	0.5293821663644502	10.439633601412272	0.015176038718753834	9703	4
cg04010915	12	110547053	-5.76120583811776e-5	4.956888772093969e-4	0.9074732348126078	2.571189909422606	0.46256272853422437	9705	4
cg04011030	5	112043105	-8.898325150733892e-5	2.148643110465963e-4	0.6787738099680556	4.764474915996497	0.18987845374795173	9696	4
cg04011062	7	142724374	-0.0032031714680039788	8.32273421962929e-4	1.1874588916334564e-4	6.348341742661394	0.09583929376725053	9706	4
cg04011135	2	236582960	0.002572899334399856	0.0017736392640659222	0.1468821301510643	7.43849405294705	0.059160042265839666	9691	4
cg04011139	16	28891601	-2.9583122808135603e-5	2.2136035328474516e-4	0.8936853762368654	7.1325826822744505	0.0677898486163628	9697	4
cg04011173	3	10326540	0.0010026063495375275	9.321064821626896e-4	0.28209053095764536	2.784883107260914	0.42599447631513315	9706	4
cg04011182	7	32110239	-1.3729293328918607e-4	2.433792479811891e-4	0.5726785299108754	3.310486087766423	0.3461858411612214	9697	4
cg04011206	18	74204120	-9.172987978276815e-5	2.4806600885561234e-4	0.7115463251254734	2.2735298402070945	0.5176108449238324	9700	4
cg04011228	2	154335250	-3.609069808605403e-4	3.4772495013693765e-4	0.29931225492360913	1.1812485592893325	0.7575051052160559	9704	4
cg04011247	12	25102274	3.666261516416609e-4	2.704651790295856e-4	0.1752458289810672	3.0918458882636197	0.3776799852860437	9649	4
cg04011338	2	238777587	4.3196469609367837e-4	7.923498003692519e-4	0.5856371619302727	11.269764814642713	0.010353109352666916	9650	4
cg04011354	6	106614417	-4.371960414783655e-4	5.267903064261922e-4	0.4065816223287983	0.7483589268539962	0.6878534562129023	5803	3
cg04011357	16	50585731	2.736982947242508e-4	4.5398264684750434e-4	0.5465867096390962	1.0181357832795297	0.7968637474786704	9705	4
cg04011435	2	207630159	5.8970081193865975e-5	1.3622151482864338e-4	0.6650885537543935	6.7740453977207	0.07945927401271197	9698	4
cg04011461	16	89638389	-7.822273085115856e-4	5.659580079361611e-4	0.16693191492228873	1.094271084199296	0.7784572436938632	9680	4
cg04011469	2	82864753	8.260388784132115e-4	8.588673489774554e-4	0.3361616243939865	3.4845970545094302	0.32276533277081687	9702	4
cg04011470	8	22079330	7.81547372934602e-5	3.089179821553898e-4	0.8002719959212112	0.5533115348800108	0.9070323463667227	9662	4
cg04011474	2	28904455	-4.714155518949215e-4	7.164920047202517e-4	0.51057058559337265	0.3835763536165444	0.943613944139544	9703	4
cg04011497	17	78338052	3.6291894369674206e-4	5.108038498896451e-4	0.47740285860997944	0.22741641805758095	0.9730465117915601	9702	4
cg04011620	11	61956390	-7.12928480915353e-4	4.3419764461452863e-4	0.10060148431600324	10.941092791003697	0.012048711212798853	9700	4
cg04011668	2	660363	-8.545139803525002e-4	5.413457636020835e-4	0.11445091852340405	6.825693735977704	0.07766597771455325	9700	4
cg04011671	2	43202474	6.422917162794894e-4	8.928857038133522e-4	0.47192916939195567	1.2792621313989103	0.734063279911739	9705	4
cg04011707	16	88480909	7.259377702608633e-4	4.65189097819453e-4	0.1186366011016032	3.1377774227160007	0.37086654285626086	9704	4
cg04011754	16	27500185	1.271769569380322e-4	4.6910394278834757e-4	0.7863094030175943	3.380524157892731	0.336591507430618	9703	4
cg04011829	20	61275033	1.30734742453402e-4	6.864747062629982e-4	0.8489615028778352	3.083303890975435	0.3789588363181297	9704	4
cg04011872	11	1968980	1.0490089035241338e-4	2.3739750679936612e-4	0.6585770193034461	4.550312446800027	0.2078461964442808	9695	4
cg04011897	2	240014762	-0.001925427075725225	5.3337886059371e-4	3.0635331845613656e-4	1.588330568507019	0.6620386702018756	9701	4
cg04011925	8	106671637	-3.5152377631649336e-4	5.890052857797152e-4	0.5506347715847097	5.823003491113907	0.12054630605672169	9696	4
cg04011940	4	110098978	4.6986352934316603e-4	6.782627920323335e-4	0.48846924969935623	1.0185895655755635	0.7967539545920033	9703	4
cg04011984	17	25932711	-4.746256741039356e-4	4.2590174386421785e-4	0.26510684732973055	2.834627463225521	0.41783129718193585	9696	4
cg04011995	1	41326317	3.5536387775308933e-5	5.825918803076772e-4	0.9513615560869374	3.7520417085408275	0.2895139820661925	9697	4
cg04012053	16	70680631	2.0418860914922136e-5	2.3845005401796346e-4	0.9317592733152248	10.632309865095044	0.013889707144019058	9697	4
cg04012082	12	1905096	2.3818392898511474e-4	7.622352800851635e-4	0.7546751136837033	1.8565590719271354	0.6027050586783719	9706	4
cg04012266	12	20522384	-1.2755842599095792e-4	3.0450689855337907e-4	0.675288050147624	2.6101023707400905	0.4557212228003315	9688	4
cg04012364	5	180616468	8.723306439248868e-5	1.6152759527749964e-4	0.5891621815298546	4.30645387719577	0.23021760159507068	9702	4
cg04012509	13	38924368	2.444683430981135e-4	1.8640730571280404e-4	0.18969765730086047	1.7554931267358749	0.6246676810547316	9685	4
cg04012523	7	134667479	-5.977798461118652e-4	9.093892023083865e-4	0.51096094508285	0.991017853145973	0.803425358804899	9699	4
cg04012535	1	37176647	5.439677149025011e-4	0.0019178085293404343	0.7766860786237588	5.285446695560308	0.15204952540352254	9700	4
cg04012562	17	4607642	2.5358095249278717e-4	2.2563848082587622e-4	0.26108203300376903	3.074844990357864	0.3802288887268897	9617	4
cg04012592	2	58656064	2.495198173228843e-4	2.7529415651940305e-4	0.36473725406410346	1.220548639252749	0.7480802354806203	9688	4
cg04012681	10	1511277	-9.68560214668265e-4	9.101043598624628e-4	0.2872245935762736	2.179989472126564	0.5359005684592184	9697	4
cg04012719	6	170491511	2.0851828138422312e-4	4.445059488831622e-4	0.6389972895474036	0.9775485098177896	0.8066843294584499	9703	4
cg04012797	12	116922317	-3.146087314149784e-4	5.529054796927857e-4	0.5693493727417787	7.547025627589248	0.0563623943128211	9645	4
cg04012817	4	147097364	-2.110216303155062e-4	1.7143277970186048e-4	0.218349310581963	3.7005172059220497	0.29567163179226935	9699	4
cg04012844	22	49020400	2.142375052662493e-4	4.640026186295068e-4	0.6442848840249941	5.90164093728665	0.11649490878156708	9704	4
cg04012857	6	30080405	8.195475194920872e-4	0.001323762874663281	0.5358475355239448	2.6256653880490846	0.4530078285970087	9699	4
cg04012872	1	46212773	-0.0014152994895426198	0.0016176103328978128	0.3816107563379857	3.175286686546827	0.36538095500065415	9704	4
cg04012884	17	6950093	5.0584412535645214e-5	2.3060139126527561e-4	0.8263706691271712	4.020104455446649	0.2593013794543422	9701	4
cg04012896	1	200941616	-5.326615022745009e-6	4.658411278089013e-4	0.99087686547164	4.253480142901098	0.2353617549544533	9698	4
cg04012913	15	52974112	2.453176560710912e-4	4.36900664266717e-4	0.5744599544820876	5.594686351727129	0.13308374202800083	9683	4
cg04012924	11	13690702	-1.8753716223471697e-4	1.442846849623864e-4	0.19367919922292598	0.14094833013423635	0.986506677813451	9686	4
cg04012931	6	30711164	-3.4135788969239e-4	2.6206436407909413e-4	0.1927206786410517	7.077326941772899	0.06947351656847188	9704	4
cg04012986	10	93350190	-0.001707992273731665	0.001094832118352689	0.11874818948380937	2.1451468495609833	0.34212694561594165	5792	3
cg04013024	3	147075221	-7.12989579171683e-4	0.0013456427674404003	0.5962155442187522	2.1645144639090437	0.5389716927187688	9698	4
cg04013089	12	133356567	-0.005357	0.002539	0.03486819522645638	0	NA	1066	1
cg04013090	8	67342485	-1.522615969162341e-4	1.8887610286212394e-4	0.42015903058035803	2.835899186717941	0.4176243164812542	9697	4
cg04013093	6	42928303	8.535309412455825e-4	4.925959734701355e-4	0.08314543131021777	0.5396358005060378	0.9101011917611574	9689	4
cg04013142	5	137910742	3.6616053833815345e-5	1.3603703071398914e-4	0.7878047123954219	2.2556988168380596	0.5210609203894062	9701	4
cg04013159	20	62285926	3.1419204228976997e-4	5.354711640435164e-4	0.5573661816337331	1.5290614023103812	0.6755793982838803	9706	4
cg04013166	16	89971882	3.3904954915636184e-4	4.7800639589916073e-4	0.4781388313286084	4.311161242876595	0.22976551573217416	9706	4
cg04013393	1	19578177	1.6079334661528224e-4	1.3616695894042176e-4	0.2376605863575629	2.2067622118489933	0.530617654847148	9698	4
cg04013561	12	131493585	-2.3261646270503165e-4	4.5503986402840857e-4	0.6092108891131698	0.21908871809928687	0.9744504432179559	9702	4
cg04013592	3	63263076	-2.5936804649535713e-5	9.996555024495612e-4	0.9793006147595014	1.8259150190145954	0.6093118403858027	9681	4
cg04013595	6	30484429	-1.560469341754424e-4	1.9818463782607926e-4	0.43105852363841024	4.355757731797718	0.22552289999541258	9702	4
cg04013650	8	55471675	2.894106900834815e-4	6.038194190896681e-4	0.6317251720807301	1.5555197228143334	0.6695169363088193	9698	4
cg04013732	20	44486068	2.0991688199719952e-4	1.4229940343012397e-4	0.14016482173241798	8.976156858995436	0.02960957951325132	9686	4
cg04013733	3	135727318	-4.892078341997852e-4	7.45276108993074e-4	0.5115593710201337	1.9387821930836302	0.5852093977032204	9681	4
cg04013959	19	16739443	-2.2839984975194045e-4	2.1833096531161065e-4	0.2955067734855588	0.7328470389187465	0.8654521311833185	9702	4
cg04013970	17	43158427	3.9697381636709264e-4	4.878473663945092e-4	0.4158022527412971	2.543618872081483	0.467459725013281	9700	4
cg04013994	2	817595	-0.002124468328207465	0.001060609806288279	0.045170519907877626	2.9944398200047595	0.3924832413311883	9705	4
cg04014002	1	33206468	2.119118149115518e-4	3.7545432600391587e-4	0.5724721650296619	3.482698887478007	0.3230129592502602	9701	4
cg04014059	22	45813624	2.2100912786451676e-4	4.939786141139759e-4	0.6545817514907035	3.3681419452385444	0.33827060296467226	9703	4
cg04014062	8	79428725	7.642570840751876e-4	3.609834105420754e-4	0.034246871031649535	3.5690637468207465	0.3119146334816445	9672	4
cg04014105	6	110797476	-3.999466126302007e-4	3.673018925626844e-4	0.27620809433175336	3.474024663474938	0.3241466941817669	9692	4
cg04014328	17	46653615	-6.811884721947001e-4	0.001165384293250752	0.5588716416778403	0.7203783293949901	0.8684006136967343	9704	4
cg04014576	6	34112818	9.588819970848178e-5	3.779496316183028e-4	0.7997224725415338	1.7843513998104754	0.6183461529675702	9693	4
cg04014595	5	885279	-4.701969138734021e-4	2.2021595359192418e-4	0.032747713700105846	7.79286164517736	0.05049234159034472	9704	4
cg04014609	15	70392497	3.8061262089557357e-4	1.7943739725834952e-4	0.03390965693895226	0.32042668575164607	0.956142090704021	9700	4
cg04014685	3	115509674	4.8034408745899784e-4	7.537617074447394e-4	0.5239538579911683	1.0824442165636388	0.7813137204477212	9702	4
cg04014686	3	116164943	0.003308591465725318	0.0020723618095453973	0.11037011872781172	1.8034241219712595	0.614190092063527	9706	4
cg04014726	2	1652480	9.819731669220761e-4	4.8654773740640985e-4	0.043565617158998045	0.39391318401272346	0.941496998631303	9695	4
cg04014805	3	73834503	-4.3040598842168204e-4	6.911678552143228e-4	0.5334666911611683	1.244465913593895	0.7423604778386098	9654	4
cg04014864	5	54603544	-2.028574185650248e-4	1.838537793414916e-4	0.2698696498215286	5.584928027295151	0.1336463071288357	9657	4
cg04014889	15	23890593	0.0010024351955070922	8.699518646853716e-4	0.24920269860594052	3.600772122304356	0.30792557607981097	9701	4
cg04014997	3	45013493	2.960981580814082e-4	4.1257938777921216e-4	0.4729573338081316	3.211541453070642	0.36014539211620533	9704	4
cg04015044	5	176139100	-2.8177306831655996e-4	0.0013194764215134006	0.83089865692785	2.745690749405586	0.43251838908364143	9704	4
cg04015129	10	1058036	1.8776133883869736e-4	5.148662844253252e-4	0.7153504313961272	0.4043430274897465	0.9393438729447364	9702	4
cg04015361	11	131416251	-7.386500402490172e-4	0.0013297483944757897	0.5785656653047079	0.7264013345817991	0.866977214246969	9700	4
cg04015433	8	8820844	-2.3678397785629581e-4	5.846118733052596e-4	0.6854571808186198	1.7577351673708945	0.6241751339082012	9701	4
cg04015486	20	44044769	-2.593190694216463e-4	1.7780678125542312e-4	0.1447215524208032	5.970118898942958	0.05053649909166748	5809	3
cg04015522	8	142425246	-1.6044959592714079e-4	1.9334264542046687e-4	0.4066113091129883	3.7357975538001527	0.2914427904941684	9686	4
cg04015594	1	2458098	1.9921601604135674e-4	1.3502393596204638e-4	0.14010165065802124	2.6796005417672877	0.44370510739583763	9697	4
cg04015687	5	16510489	-6.514026730053479e-4	7.056491870799465e-4	0.35594187044992287	1.294243283051737	0.7305005177165954	9701	4
cg04015759	2	27718181	-3.367582208241174e-4	3.2846996356112793e-4	0.3052532971863407	7.059065527406447	0.0700387925291962	9579	4
cg04015777	13	103426481	2.157589499764178e-4	0.0011738658720512134	0.8541687503649024	4.014171262093431	0.2599379500924562	9703	4
cg04015836	16	12659137	5.090494531161125e-4	4.0483882091429317e-4	0.20860425228003326	0.8430018880927805	0.8391562761940705	9701	4
cg04015907	20	825489	-7.107779151743413e-6	3.781085306788372e-4	0.9850020488939887	1.1124495466562836	0.7740695954600754	9682	4
cg04015912	2	240117232	7.901971986172098e-4	8.471363682546559e-4	0.35093031608216	0.887608122226768	0.8284171780901254	9685	4
cg04015962	1	10949192	-9.453180442085296e-4	0.001883110571794299	0.6156688145013407	1.5032664111226794	0.6815166498025849	9696	4
cg04015972	3	50540221	-5.351889248736666e-5	3.638510016285646e-4	0.883060877317428	3.004282702874672	0.39096533893470886	9700	4
cg04016086	7	51384609	6.655856252972424e-4	6.074454358966701e-4	0.2732045615832436	2.9994350305262794	0.2231931999164719	5806	3
cg04016104	2	206330091	-1.5661716812308819e-4	6.278988284877623e-4	0.8030277341177013	3.7625849468796266	0.28826822667987767	9702	4
cg04016113	2	73291377	-7.75057235677524e-5	3.4241017188227965e-4	0.8209265302073884	2.4918531013806087	0.4767652097484203	9706	4
cg04016160	3	194304935	-1.1571020997877515e-4	2.0380658782139218e-4	0.5702080015998956	0.10626576622312786	0.9910750501419919	9675	4
cg04016252	16	19757044	-0.0015182040934204786	6.674938897695474e-4	0.02293690913190858	3.27503708134354	0.3511321575289083	9681	4
cg04016326	12	14132940	-0.0010061210571288186	0.0021396454795957246	0.6381921841145977	0.35822014234883925	0.9487313323096481	9696	4
cg04016383	2	198513476	7.372377982951315e-4	5.471809953043513e-4	0.17787136915641882	2.108038453331517	0.5502882421105412	9705	4
cg04016431	6	30071399	1.2178137059877693e-4	3.290671312217703e-4	0.7113224155933159	0.9176268074552009	0.8211721054144687	9697	4
cg04016485	12	26244324	-2.086730145786296e-4	5.508671153432726e-4	0.7048302516142906	0.6703256685859491	0.8801604453274431	9700	4
cg04016527	17	36707775	-5.862391261589895e-4	5.466079892920827e-4	0.28349382406293916	0.44326019525549876	0.9311678596898414	9702	4
cg04016546	4	41937182	5.106067499133722e-5	1.8057534000367204e-4	0.7773557589369616	4.358690866153693	0.22524640468774632	9688	4
cg04016621	3	141495947	1.4115968533081258e-4	3.7946405817231146e-4	0.7098947021739801	9.05668349397846	0.02854666486839595	9699	4
cg04016660	16	85075232	0.0019189384603800566	9.501362079677302e-4	0.04342015629432053	1.8226560353613215	0.6100171829076856	9697	4
cg04016744	4	156874766	6.916334678462578e-5	1.9776120149539626e-4	0.7265401157542073	0.909031369003404	0.8232478028822852	9699	4
cg04016765	7	97558753	-3.86163658166183e-5	6.129168100377013e-4	0.9497631175838754	7.067997205921344	0.06976176177047903	9706	4
cg04016768	1	160068676	-1.5507331415032417e-4	4.33831957031967e-4	0.7207548111979403	9.939369732565266	0.019088608435994744	9646	4
cg04016922	3	99691269	-3.7642414891313767e-4	6.394626600958913e-4	0.5560914119861358	6.499069371914392	0.0896992128848722	9689	4
cg04016957	4	1044486	4.4002844098160987e-4	7.332280494710161e-4	0.5484229708338257	4.120303607836831	0.24876311758048195	9706	4
cg04017036	16	73104388	5.428207481936903e-4	0.0010480602029165136	0.6045078239770798	6.975935722694749	0.07266875090234155	9705	4
cg04017052	1	16694728	-7.187468930613005e-5	1.4980263488294847e-4	0.63137253193627	3.406314059489436	0.33311768289069005	9705	4
cg04017102	5	111405936	0.0016463575317510303	0.0010081708714004193	0.10246597207283517	4.734303054126245	0.19231916573512176	9702	4
cg04017116	1	92764422	-8.309686609021937e-6	1.7993892432482535e-4	0.9631663088294353	2.5929231123211123	0.45873156768735607	9629	4
cg04017131	8	6419570	0.002823378354853823	0.002482502202823802	0.2554080804097484	3.314563178369278	0.3456208594040539	9704	4
cg04017227	16	28270490	-0.0010440433907226013	0.0015056959481039426	0.48806113719370553	3.593473737495623	0.3088397087541136	9702	4
cg04017276	22	44577135	5.295462158687575e-5	1.5938842882952704e-4	0.7397108368478722	1.0929928365592325	0.7787659045006996	9703	4
cg04017310	16	926082	6.678143051758348e-4	5.249507297900798e-4	0.20332102372585442	1.0530440534020218	0.7884197803865506	9699	4
cg04017458	17	41438330	-2.6650505097778135e-4	4.517651752744751e-4	0.5552446725575989	4.238326536697673	0.23685257564201315	9575	4
cg04017479	8	144162802	-3.1594279153173256e-4	0.0020705841948339774	0.8787245255306133	2.7692967297990783	0.42857919318642107	9658	4
cg04017512	10	35195138	-0.0015442000312437037	0.002067348705786283	0.4550955194841068	5.929019460604774	0.11511511527116988	9688	4
cg04017513	6	30658894	1.2419517106744744e-4	1.676168962406785e-4	0.4587258128141778	2.684155714073841	0.44292658346049807	9689	4
cg04017518	14	104896090	-5.225038941971469e-4	9.822710682520367e-4	0.5947713441867393	2.8072619574302444	0.42230586435277256	9704	4
cg04017533	18	55020099	-4.274021366792733e-5	5.54133505526085e-4	0.9385202762788892	1.11608001706424	0.773193790197299	9688	4
cg04017555	11	61062704	1.579208187801227e-4	3.1915982528941874e-4	0.6207401160687885	3.239751150491463	0.3561165737047076	9675	4
cg04017672	1	182359056	-2.1785302104627895e-4	3.326195851434214e-4	0.5124925448902591	0.09729130215552526	0.9921604850181555	9703	4
cg04017736	11	115827165	4.127087989670545e-4	4.394421444150705e-4	0.3476458986698127	1.458385493550159	0.6919076937287864	9686	4
cg04017769	8	38644939	-8.57503166152939e-5	1.2925509952229668e-4	0.50706210311949	8.007754773972708	0.0458517094657982	9559	4
cg04018023	7	47616088	3.6170442623448935e-4	5.029313508334499e-4	0.4720223557387578	0.34149079584764086	0.8430361849131748	5785	3
cg04018164	17	12566358	-2.0710063683702646e-4	0.0011617087789527298	0.8585090364995979	2.9145980081464775	0.40498077221463996	9702	4
cg04018210	6	168473234	5.284048989589847e-4	5.056238473435137e-4	0.29599739580103884	0.38842858850014267	0.9426223672592003	9705	4
cg04018214	12	91572199	-0.0015623603792238264	0.0012357306117255727	0.20611477226293057	1.3644153202312652	0.7138967595706809	9689	4
cg04018288	6	1383533	-1.4297459741347161e-4	4.1075794096780913e-4	0.727783809309039	0.11472642897466617	0.9900134476551327	9676	4
cg04018299	1	155023650	1.390009984791132e-4	1.5384207673002095e-4	0.36624444300452264	1.9758834817524509	0.5774272366401734	9639	4
cg04018325	16	14397685	9.706150569746463e-4	7.377024618247993e-4	0.1882656840090434	5.335061157920953	0.14884343652431373	9703	4
cg04018448	16	2246498	8.823360132616826e-5	2.9974973712933444e-4	0.7684846929909643	9.861269112268413	0.019782967075436742	9702	4
cg04018474	16	31008003	-1.8840809916720725e-5	9.266685642637322e-4	0.9837787141181609	2.1712380582554935	0.5376357727623644	9704	4
cg04018534	17	56426177	1.3808999648056372e-6	3.780604894023527e-4	0.9970856613084516	0.738109468310602	0.864205684388605	9703	4
cg04018571	2	96874059	1.5712827928120523e-5	2.086993772680599e-4	0.9399845426765505	8.415765818191131	0.03815690940594812	9688	4
cg04018622	12	3602291	-2.7107396766282415e-4	3.377283583638347e-4	0.4221833926856059	2.291479849754059	0.5141551063969422	9705	4
cg04018702	4	56047829	0.0015334822556928266	0.0015080011945366736	0.30920231550089317	2.404384755899409	0.49281892370850594	9611	4
cg04018738	6	31760616	-0.0031802091565097832	0.001019241807133364	0.001807458227314895	0.6662258254717244	0.881117728880839	9691	4
cg04018879	1	3738508	-8.463715114766705e-4	4.169440003648385e-4	0.04236258796210169	3.227655180041722	0.3578392803448905	9703	4
cg04019011	6	33335152	7.709254184678851e-5	5.884041425459046e-4	0.8957597131599859	2.9740015541997735	0.3956510190483758	9704	4
cg04019016	2	121101047	-4.5928463122710825e-4	2.3603678155398154e-4	0.051676599017436	7.287994881486062	0.06326343707717233	9704	4
cg04019076	5	1269992	-1.7553140871468586e-4	4.7877951210897337e-4	0.7139005181508438	1.2647506257122716	0.7375199137502634	9703	4
cg04019098	2	232063399	2.100951399017158e-5	1.2343914780050714e-4	0.8648517620852145	1.0236754212296473	0.7955234625316028	9645	4
cg04019128	3	40350888	6.087448895113779e-6	1.7240909544607286e-4	0.9718340121749147	1.8913474966561423	0.5952611935323338	9675	4
cg04019148	13	56226793	4.718605317716528e-4	8.216397999060171e-4	0.5657707424397133	3.2714737929981954	0.35163273651237986	9692	4
cg04019164	22	42685734	-9.547590631790334e-4	4.5190811858635303e-4	0.03462403112374567	4.753929515076686	0.19072820708679078	9705	4
cg04019371	2	165509078	-0.0010552055362830475	7.742412250347491e-4	0.1729172161557614	2.551934196157318	0.4659784786865394	9701	4
cg04019438	12	49629133	1.273868006373004e-4	2.716986007570682e-4	0.6391744591148806	3.5416071468467307	0.31540577177529316	9700	4
cg04019522	2	127852450	-8.926836016370075e-4	0.0012596791482110705	0.47853580015650143	2.0895001826142026	0.3517797212042086	5809	3
cg04019636	1	201977390	-3.4816353557332554e-5	8.718360906499475e-4	0.9681453321137264	1.9254112973778592	0.5880312565047147	9624	4
cg04019843	1	213453556	-7.946803814739555e-5	6.513790998135757e-4	0.9028992760640561	1.423989261965103	0.6999212748907799	9705	4
cg04019914	20	57463357	-2.945676968375377e-4	0.0014393621867941893	0.8378443797071066	2.5651000202328413	0.46364083994293315	9697	4
cg04019983	6	31465865	7.395337939097265e-5	1.7224304685844715e-4	0.6676650403746837	0.20249728293666938	0.9771851475987091	9695	4
cg04020066	7	28220514	-1.29161735154837e-4	1.1653779657814218e-4	0.26772154995656045	0.22338340698697529	0.9737289594606453	9656	4
cg04020079	2	68546688	0.001286548275789335	4.100546822859486e-4	0.0017039285006280205	9.999967316638054	0.018566413285644612	9696	4
cg04020138	3	38204785	-5.341943251238602e-4	4.743557971974757e-4	0.26010333209346953	11.565210856517613	0.009031143717495712	9704	4
cg04020211	5	179763432	-1.0662723094224339e-4	1.458160099083576e-4	0.4646295066358558	3.174588651217655	0.36548239894264184	9604	4
cg04020309	1	247496094	-3.0688978796750155e-4	4.7023333315465883e-4	0.5139929097362416	20.31263470019049	1.4621030389799994e-4	9623	4
cg04020412	2	11237170	-0.001393310136336057	9.738179760719785e-4	0.15249596980662028	13.647514785924708	0.0034264086250076434	9696	4
cg04020590	13	113978800	-4.0574087837505826e-4	5.657233137901789e-4	0.47324620876581835	2.949418541454355	0.39948976924922586	9656	4
cg04020713	12	53457968	9.015137276126573e-5	4.8453502644907185e-4	0.8523996747164391	3.247134884155479	0.35506851745095036	9700	4
cg04020735	12	131389278	-2.6719075752587996e-4	6.359627654814543e-4	0.6743862141062074	0.645880133408578	0.7240172458072992	5807	3
cg04020764	17	4436466	-9.93645685113282e-4	4.4694746228311245e-4	0.026203510170131727	7.15394101905407	0.067149689957183345	9706	4
cg04020792	12	110778514	1.4741315337955525e-4	3.1445405400402747e-4	0.6392192088098023	5.983345858280344	0.11242330256384635	9539	4
cg04020816	5	109025456	2.1297953177642755e-4	1.7635186740886904e-4	0.22716402755381765	0.3274976544767604	0.8489552295326017	5809	3
cg04020908	17	40687519	-3.4159010873262237e-4	6.043182031711441e-4	0.5719045825568003	0.8292649347000817	0.6605830219231543	5809	3
cg04020944	1	235809672	-0.0017135718542260032	6.909223343952287e-4	0.013133734471988769	6.08046695229744	0.10776029151324062	9697	4
cg04021014	22	49502115	4.983770167838775e-4	0.001348864697435701	0.7117708130726874	6.801758260742853	0.07849213821527083	9692	4
cg04021074	10	14816947	3.068192206249574e-4	4.2130218252509424e-4	0.4664519835209466	0.2284845001857187	0.8920418324887543	5809	3
cg04021098	11	59482698	-1.5780191776372824e-4	5.048922451214534e-4	0.7546258111812412	2.042088754606317	0.5637171406584108	9658	4
cg04021127	10	133747926	-3.946345618734762e-4	4.0230305036518193e-4	0.32662305667150815	0.008616019954175838	0.9997878433934135	9532	4
cg04021363	7	55393220	-1.1160103573638268e-4	9.021016684398317e-4	0.9015431045244937	1.5500654165974126	0.6707643818287407	9692	4
cg04021372	2	200329678	-5.587178770868709e-4	5.597399720583813e-4	0.31819500021883984	5.024832890790947	0.16998776306363336	9699	4
cg04021421	9	98080622	-1.4097750377626325e-4	4.6065146527433617e-4	0.7595746377074616	1.1353839664541716	0.7685398424309282	9701	4
cg04021430	16	46723153	5.716831641569011e-5	1.4662672931990133e-4	0.6966177832508511	4.8952843527053576	0.1796274995749732	9703	4
cg04021454	1	28968404	-4.285451922837056e-4	5.281556300388126e-4	0.41713630994398543	1.6785953239414737	0.6417029829866133	9706	4
cg04021497	1	24307291	3.010822678143104e-4	2.7387410543148577e-4	0.27161738916305106	1.6316104170014434	0.6522437978017758	9706	4
cg04021502	5	1270598	1.2207977567344925e-4	5.390894011797138e-4	0.8208471433133481	2.239048970553425	0.5242979510226983	9705	4
cg04021526	4	1514621	8.003188577608998e-4	7.41123855744093e-4	0.280199209006443	3.5107153480286435	0.3193750330131265	9704	4
cg04021544	7	2705189	2.4399720805857729e-4	0.0036698725558136865	0.946990456258011	0.004705179925766864	0.9976501752080205	5807	3
cg04021549	17	21144273	-2.569133233102727e-4	2.8258906059697446e-4	0.36327566148260976	3.631001389551396	0.3041648924921885	9688	4
cg04021557	6	26028733	-8.225577521302856e-4	7.297858253727506e-4	0.2596908490126177	3.9038301244135822	0.27203774399604524	9669	4
cg04021562	6	31845527	-1.1323423319626852e-4	3.8034817120305767e-4	0.7659229468140786	3.1398893939231654	0.37055580570283964	9699	4
cg04021592	2	145280784	-3.901403912985372e-4	6.983519895580392e-4	0.5763946933459809	1.4136537685503405	0.7023373562116751	9683	4
cg04021663	1	67395547	-6.660044418100284e-5	2.360651401856237e-4	0.7778458242521102	3.755910860070247	0.28905625562498355	9704	4
cg04021672	9	34457129	2.57087985438818e-4	4.121201839394669e-4	0.5327471225916122	2.615509385522402	0.4547770366646529	9701	4
cg04021674	2	111878760	-5.37660837530066e-5	1.8014562339154074e-4	0.7653528593138843	2.2758655210902066	0.5171601931475112	9682	4
cg04021697	1	3567303	5.516816914503626e-4	6.319819402450304e-4	0.38269632003937115	3.5460571709768374	0.3148376052269713	9692	4
cg04021706	5	389763	-1.717729711377225e-4	5.164797369685661e-4	0.7394482140105902	9.677929456351904	0.021511917958542733	9640	4
cg04021733	6	3713339	-4.1841690015464187e-4	6.13821126903004e-4	0.49545438759005406	5.311736097484889	0.1503426637588674	9698	4
cg04021745	1	236445389	1.225984294512314e-4	1.6892020199754098e-4	0.4679753727825781	1.8121746194918877	0.6122891926399918	9693	4
cg04021856	2	150187489	1.1244926548549675e-4	4.979425500769827e-4	0.8213353622729407	2.212795178972633	0.5294325192289121	9695	4
cg04021887	2	10566989	-3.1672577045514084e-4	4.5666604696546065e-4	0.4879575446531816	2.3863450023697212	0.4961815578343243	9694	4
cg04021910	2	3382436	-0.001116838384544827	4.171917677663723e-4	0.007427612052126492	0.6348372980587533	0.8884128797663675	9704	4
cg04021962	11	441986	1.9618652137303274e-4	2.6605571275861945e-4	0.4608859019644204	1.101997084971465	0.7765920013480522	9638	4
cg04022019	8	104427717	5.280196830063472e-5	1.630608646775995e-4	0.7460761750267818	1.0936514270697728	0.7786068713303747	9703	4
cg04022063	15	30114295	1.0003925586219894e-4	4.1652719976941486e-4	0.8101948994971869	2.1698954007388003	0.537902353832232	9617	4
cg04022097	1	3133811	9.723637552560153e-5	4.96666842467924e-4	0.8447840336157593	0.38239320733994364	0.8259701834176865	5808	3
cg04022108	8	29121082	-2.724134606781865e-4	3.742682732221356e-4	0.46670165431492217	6.704808204099829	0.08192603936821893	9705	4
cg04022112	6	33146323	-6.709947030674152e-5	4.1210882233375893e-4	0.8706603290893258	6.419473377364098	0.09289295015863014	9706	4
cg04022137	20	9490126	-8.352252886649256e-4	7.728378873434481e-4	0.27981942279979405	5.984569573851011	0.1123633669570939	9694	4
cg04022194	4	8317995	-3.1679351135107065e-4	5.896884785622958e-4	0.5911144082112756	0.6102016958623553	0.8940930084513938	9699	4
cg04022379	5	110408740	-6.269472385090875e-4	3.559901292618908e-4	0.07821528912162909	1.6509391868950567	0.6478956365560398	9702	4
cg04022537	8	144650595	0.001272132984062779	0.0010068591184755863	0.20642150084202268	0.4188445790713481	0.8110526642633488	5806	3
cg04022555	17	8103571	8.769123303135061e-4	8.522608368617554e-4	0.3035150029568822	1.3562001650346276	0.7158329900013727	9703	4
cg04022560	1	10720269	-5.765069326911158e-4	4.456422075118065e-4	0.19578487703621306	0.9556989960873246	0.8119697101260606	9705	4
cg04022561	5	50673245	-9.447079764847444e-4	7.951284556718434e-4	0.2347861577864984	1.2736050221900455	0.7354101618781085	9705	4
cg04022724	1	63154668	-6.171294032152358e-4	4.262949263723318e-4	0.14771262790925557	2.3831050645079945	0.4967873580729386	9699	4
cg04022811	16	90097752	-2.783571951012547e-4	3.6234219930262576e-4	0.4423586724695568	0.5289255643122509	0.9124921557363666	9706	4
cg04022891	19	17836889	-9.115658204406222e-5	4.930866571018898e-4	0.853331555876416	1.9332790042351125	0.5863697152149259	9691	4
cg04022912	16	24864984	0.001228305205111509	0.0012203835293584364	0.3141793733140377	4.335671884793028	0.22742473017598697	9703	4
cg04023150	1	44873064	-1.4817485752425632e-4	1.9458170631609793e-4	0.44635575359289975	5.940669125563943	0.11453275265049394	9661	4
cg04023162	9	139744346	-0.0013452718905866477	5.213564971597701e-4	0.009870589760620802	0.5552661688153802	0.7575747365087104	5809	3
cg04023204	16	68281979	-1.8306954616636407e-4	3.958885213945211e-4	0.6437751319624512	2.0020680501678223	0.5719775838841689	9701	4
cg04023226	17	74535028	1.3325366252625777e-4	5.30478751040154e-4	0.8016632733407487	4.609914544214711	0.20269320991831197	9706	4
cg04023369	4	126236438	-1.3785251476572418e-4	2.3898117741324646e-4	0.5640514682654537	1.4287594293914492	0.698807423882998	9691	4
cg04023434	1	183778265	1.4898245364094537e-4	3.9986946067276433e-4	0.7094627545037926	0.751623724804108	0.8609994677405146	9703	4
cg04023439	7	154690004	1.0154966888368442e-4	4.438446471313578e-4	0.8190278453861748	2.4116952323884764	0.49146127204267265	9705	4
cg04023483	3	6904134	-9.513228057225995e-4	7.651023878301595e-4	0.21372311957184656	0.8085471605074911	0.8474215920211212	9703	4
cg04023526	11	76371932	-6.484019825322575e-4	5.870716296614639e-4	0.2693900637203934	0.6609068542144245	0.8823582030775916	9703	4
cg04023573	1	2004636	-5.209945862788705e-6	4.7758991321178603e-4	0.9912961877849773	10.666824466578937	0.01367090120305306	9705	4
cg04023602	12	72601581	-7.859807111807324e-5	4.885668292139335e-4	0.8721920423936622	1.7377133490912047	0.6285820591386917	9697	4
cg04023641	6	128842405	6.714161543854354e-4	9.236683112557631e-4	0.4672861168784552	1.4737534418839162	0.6883411347838264	9690	4
cg04023717	7	99463886	-0.0010008296798976214	7.046581725577838e-4	0.1555188425127064	5.395467108341031	0.1450262549564756	9705	4
cg04023742	12	133303089	-7.31106578842384e-4	4.6926599620286327e-4	0.11923822057749733	0.9830754762585403	0.8053470975863021	9699	4
cg04023936	7	56066988	7.077979189044416e-4	5.99693140668634e-4	0.2378941084500064	6.583280283037683	0.08643536608018758	9703	4
cg04023982	4	165928792	-5.822656866208653e-4	6.111048817783302e-4	0.34068730511405443	0.40670922680020916	0.938853064896019	9695	4
cg04023996	1	50892794	-6.260598365023183e-5	2.914048767401461e-4	0.8298905673438719	5.594684321467428	0.13308385883772755	9705	4
cg04024095	7	54610139	-2.110914099975125e-4	3.9326277419841394e-4	0.5914269345520554	2.3501241719728467	0.5029865101497145	9701	4
cg04024417	7	96294348	8.231887206465296e-4	7.255515972578632e-4	0.2565557339690428	0.24490382336322292	0.9700340464679453	9702	4
cg04024481	13	113752435	-6.13871395925372e-4	5.302730617057957e-4	0.2470062908629461	3.1811699415995744	0.3645269177348176	9623	4
cg04024499	13	25860865	6.085569773368216e-4	3.822582026730771e-4	0.11138357675098512	2.8226786134794013	0.4197802077544713	9690	4
cg04024572	11	65657704	-2.825295028994035e-4	3.5659298244176073e-4	0.4281843283477945	2.54918162815171	0.46646839184752636	9693	4
cg04024692	11	16760046	3.982500313093166e-4	1.9000159468763627e-4	0.03607906815222981	1.2955738906141847	0.7301843672897033	9675	4
cg04024799	1	248903300	-5.561057298224643e-4	4.4333088030727003e-4	0.2097036397021453	5.1983729968381835	0.15783442114095744	9699	4
cg04024800	12	4256014	-0.001810109995848229	8.226497092030821e-4	0.027782700771398897	3.4125967126604473	0.33227620659685064	9694	4
cg04024822	11	64136015	2.3898893018802213e-4	4.278514500493799e-4	0.5764489235664016	0.6807526118112919	0.8777215181650909	9700	4
cg04024827	12	54454163	0.0019530694822903253	0.0014012521457141543	0.16337709383311558	2.3220270143105735	0.5083142546556642	9703	4
cg04024839	7	99613205	-3.8542147309310696e-5	1.223101170071412e-4	0.7526718892801835	1.1365185535781321	0.7682664672557683	9676	4
cg04024840	5	180625653	2.8591385672472133e-4	4.0362473409658267e-4	0.4787182801735665	6.082078976774377	0.10768447788028805	9705	4
cg04024904	7	28429348	-1.7815840477269955e-4	4.732456733579112e-4	0.7065744155636852	5.455737104872816	0.14131012843427168	9525	4
cg04024910	8	48869819	-3.672202066839762e-4	0.0020783927015029695	0.8597560534785835	0.019576389383600408	0.8887266352516744	1329	2
cg04025049	1	239987399	-4.640942074291114e-4	5.026051128112218e-4	0.35581055972138903	1.725163055730624	0.4220710864347309	5776	3
cg04025074	5	35229908	-7.660646457563011e-4	4.085926807128809e-4	0.06080842565791075	0.7066902388140934	0.871629220552413	9458	4
cg04025127	1	44030580	3.6775816292646066e-4	5.22898403955734e-4	0.48186438356906985	0.49772753206796705	0.7796861858910128	5803	3
cg04025150	1	34642862	-0.0014924427390357146	5.986191464842855e-4	0.012661807636725274	7.13857739702702	0.06760957929439988	9695	4
cg04025431	8	29093354	6.925654125572832e-4	0.0011533090411649128	0.5481711352726146	2.2899689122349285	0.3182288642640609	5806	3
cg04025550	8	42275368	-1.000182648011383e-4	4.6465288186643716e-4	0.8295695040845424	0.8281785979858615	0.8427158862862334	9694	4
cg04025590	1	26560450	-7.865674303451053e-5	1.8258757805903822e-4	0.666621707455302	1.8676815854218245	0.6003185534878003	9701	4
cg04025675	15	45671028	-4.75318592558726e-4	4.2407999716419426e-4	0.2623632340854874	4.26096226732466	0.23462883865245235	9704	4
cg04025701	5	149829180	-1.7117232782407356e-4	1.6098540436282766e-4	0.2876556482013456	0.9974971427034081	0.8018575747780816	9539	4
cg04025728	1	6259688	2.4202182767398426e-4	1.0390666579425305e-4	0.01984723883745022	1.5186357609553205	0.677975933823932	9666	4
cg04025739	5	138398087	-5.219353126904825e-4	9.816612110648847e-4	0.5949436380832255	0.5823750572891349	0.9004550794134099	9584	4
cg04025761	12	111514551	-2.606237417935378e-4	5.314630806772509e-4	0.6238585350832226	1.0911156156831707	0.7792192308409387	9681	4
cg04025879	22	43573735	-5.777637490314781e-4	3.5870777119897165e-4	0.10724929488027114	7.06088478819382	0.06998227899147812	9701	4
cg04025965	7	150779110	6.274401405408547e-4	7.166069741497492e-4	0.38126340611748033	1.146302714787023	0.5637460711112577	5768	3
cg04025970	8	8727303	-0.0014238293575251826	0.0015508679710161649	0.3585741186526135	6.37136681691248	0.09487588307304201	9701	4
cg04026012	6	86354018	1.4837000525037646e-4	2.9155352855565666e-4	0.6108261318055928	5.145107547981309	0.16147484767069434	9694	4
cg04026044	4	74452103	-0.0013406786729295772	7.044564537175396e-4	0.057022387593232506	1.787475422234842	0.6176642097430625	9626	4
cg04026326	2	29202836	-0.0014755274780537168	4.7147046154508913e-4	0.0017502739430334802	1.419213375994927	0.7010372539014292	9696	4
cg04026354	17	2076063	0.0013442619539522165	8.022668773243896e-4	0.09382058193625789	1.539656178991026	0.6731484081969331	9678	4
cg04026492	9	139024611	2.017679167358827e-5	3.489825478130611e-4	0.9538951552474738	1.1320176762564929	0.7693510477028888	9694	4
cg04026675	9	21974514	1.6941171693569116e-4	7.174718422658784e-4	0.8133371047082982	0.21747856384225855	0.9747195273652831	9669	4
cg04026699	6	28834513	3.724023945126208e-4	6.081587926842894e-4	0.5403101767593175	0.9194293828107132	0.8207366999843494	9688	4
cg04026747	1	1197551	3.41542820900436e-5	4.4391006459327257e-4	0.938671560094855	5.5451015680897076	0.13596579272724993	9704	4
cg04026833	17	59379284	3.570459332979231e-4	5.62759626181063e-4	0.5257836071186303	2.5655989865095172	0.4635524310475652	9701	4
cg04026887	6	150462309	0.0011011726282572822	0.0014565970459844185	0.4496552623462936	6.5754590401340485	0.08673362002788784	9703	4
cg04026926	11	2323395	-1.2543756284573942e-4	1.3729075087206096e-4	0.36089363174857486	0.5849595465318485	0.8998667432143252	9705	4
cg04026927	10	95274920	1.8108209007680729e-4	5.845666614562405e-4	0.7567347278946677	0.21280466303548512	0.9754961881993193	9668	4
cg04026948	8	97953330	7.686250000769391e-4	6.815469825509136e-4	0.25941907465319475	1.4585555462145094	0.6918681807760818	9694	4
cg04027043	11	8378791	-8.944557809258782e-4	4.1791595920730526e-4	0.032332413586786964	1.1872616667541709	0.756061083561722	9513	4
cg04027059	16	3482078	8.06170207168064e-4	0.0014239083981498761	0.5712801360789297	0.5746276634922916	0.9022154189239451	9704	4
cg04027074	6	144471431	-6.535436210054936e-5	1.8178580364841722e-4	0.7192113442287957	8.4673516612371	0.03727869663291628	9680	4
cg04027302	1	236685524	4.525541574061536e-4	5.10628483159859e-4	0.3754726294834899	3.9321911442263415	0.2688799698890239	9700	4
cg04027328	1	11372138	-2.920179339201568e-4	3.3661123697393625e-4	0.38565560679279376	7.126626407175165	0.06796942271329687	9696	4
cg04027446	6	74230918	-5.6005657300839195e-5	1.3732752786343284e-4	0.6834018466917526	7.640480042283085	0.05405668762898309	9686	4
cg04027548	12	21926447	2.542135382132428e-4	0.0012872816995830971	0.8434512330280827	2.885155345469386	0.40967298225794935	9701	4
cg04027549	1	180991969	2.5792105622990245e-4	1.9624931573239347e-4	0.18876141361303897	0.583193766067221	0.9002687662959449	9644	4
cg04027612	20	34022351	1.7463930589115172e-4	4.5419002359663185e-4	0.7006026067297249	10.035960499221837	0.0182629183444853	9704	4
cg04027632	6	28908623	1.454269389980842e-4	1.3009271042146647e-4	0.26362186018171063	0.31730688122935813	0.9567413301337905	9704	4
cg04027736	7	27143403	4.341155591477374e-4	0.001714671217098295	0.8001313288378973	2.177965378644658	0.5363015349311188	9696	4
cg04027781	12	133219074	-5.34452341142341e-4	4.741434993671215e-4	0.25965990194585165	1.8594194150842371	0.6020907416541431	9702	4
cg04027805	1	4715479	-1.4241587355462594e-4	2.046452582751022e-4	0.4864815467989029	2.4585775416205617	0.48282358115727225	9704	4
cg04027916	11	65686562	-2.9606251417264563e-4	2.1184071213693108e-4	0.16224182092019218	1.132054009637462	0.7693422912642757	9703	4
cg04028010	22	23522474	7.126833099301869e-4	4.4030067734055747e-4	0.10552717764443252	3.9687691702701384	0.2648563031132094	9706	4
cg04028070	10	12391599	2.2312794694061337e-4	2.5965053577596927e-4	0.3901532687236477	3.8447523066986244	0.2787234238975931	9667	4
cg04028099	9	115983049	-2.834674223305901e-4	1.8458892532645653e-4	0.12461967225046267	0.8394099317652675	0.8400193075318726	9705	4
cg04028167	12	76107548	4.6079371884109345e-4	0.0011574020702249709	0.6905361239528587	3.0427631934027333	0.3850788115510412	9665	4
cg04028224	17	72733172	2.900435919371733e-4	1.331078335663618e-4	0.0293307626562707	2.9838363604434255	0.39412401116177814	9698	4
cg04028315	7	21467710	2.3838996899772615e-6	1.8977266068353314e-4	0.9899773406419098	1.2640944617899459	0.7376763374882859	9628	4
cg04028450	8	23201488	-1.2459409146614833e-4	4.96941297745246e-4	0.8020290885653321	0.1146466771491075	0.9442886950389129	5807	3
cg04028464	17	78073854	9.727052111388828e-4	9.688297671046974e-4	0.31537855141591065	12.24181686918758	0.006599078508718975	9700	4
cg04028481	4	77815872	-6.033982862462151e-4	8.126426712658036e-4	0.457776177002318	1.1277712623758722	0.7703745710055665	9703	4
cg04028549	16	85625582	1.44942756479795e-4	4.309180444404417e-4	0.7366008738124061	0.9243718645575298	0.8195426878011538	9697	4
cg04028570	1	248100427	0.0075060309464953364	0.0051201750214730155	0.14265603587795397	1.4069829454093459	0.49485451302029726	5808	3
cg04028591	19	15529955	2.4070264840653718e-4	1.3942246349599538e-4	0.08427069530901707	0.05751824722983553	0.99639383461625	9705	4
cg04028606	8	890966	3.0236671725449867e-4	4.587940768908853e-4	0.509865787809211	4.618197525362164	0.2019865527079408	9701	4
cg04028616	16	84424282	-3.240395867283848e-4	7.990230781625352e-4	0.6850771570018053	0.6193036042254053	0.8919993827006361	9705	4
cg04028634	7	45613825	-2.120091857661363e-4	2.2279199517771472e-4	0.34129914564783925	9.065263664804634	0.010752340443804803	5807	3
cg04028643	1	45789840	4.1086962881420406e-4	4.914624898697892e-4	0.4031469048590806	5.132102734673094	0.16237559570066337	9705	4
cg04028648	1	150241102	7.482924551858174e-5	1.4591454721321772e-4	0.6080707781694403	0.47770930001913725	0.9237605694965857	9706	4
cg04028695	10	80008319	-0.0014240843437805083	0.0012781372112415962	0.26519881061150175	2.349531010518618	0.5030985422320662	9688	4
cg04028874	1	26700681	-0.00135110613343677	8.791619956127929e-4	0.12433951317117391	1.1545511487971494	0.5614258478191757	5800	3
cg04029027	7	130125811	-0.0021905878058713305	8.41227583843439e-4	0.009213279328668946	0.8278216586827115	0.8428015351674274	9637	4
cg04029159	11	415080	-4.5969162354886497e-4	2.4621761028394314e-4	0.06189969060784443	7.406236085160336	0.060017229082035606	9678	4
cg04029168	16	23963538	-8.450047138452292e-4	2.976433300006245e-4	0.0045257396483039565	6.773054586960428	0.07949406375897133	9705	4
cg04029421	1	15573952	8.249490174573486e-4	4.691320083002643e-4	0.07866958127958867	0.8092869980766875	0.8472444407266343	9687	4
cg04029455	17	80745235	6.481726804439815e-5	4.172034668267153e-4	0.8765365010992975	3.193500220046045	0.36274258443294227	9701	4
cg04029483	12	15943686	-2.2878339346000533e-4	5.127861925246529e-4	0.6554834974652788	0.33157655713781914	0.9539843896647314	9651	4
cg04029586	6	31865900	-1.5253955322966169e-6	2.100955459727679e-4	0.9942070221159925	11.630101677153077	0.008763907687445805	9664	4
cg04029625	17	40950901	-2.4360651090065725e-4	2.686412205464628e-4	0.3645073483513991	1.3285851945451068	0.7223566897659162	9647	4
cg04029645	16	82665755	3.6596946470426536e-4	0.0012411874927026913	0.7681051867933901	2.1291039466630144	0.5460473130646271	9701	4
cg04029715	17	72199935	2.0244093405119156e-4	1.4948673948511266e-4	0.17565979582511299	0.9253488460641991	0.8193066380178265	9703	4
cg04029738	17	80049290	-2.347088356250849e-5	3.413612005098877e-4	0.9451832524426094	3.136487133773289	0.3710564948429873	9690	4
cg04029933	20	31068427	-3.592775990180249e-5	5.130782111342102e-4	0.9441746018904207	6.619732505017097	0.0850582810769745	9690	4
cg04030146	10	68562573	-0.002537301969995945	0.0010222880616803647	0.013065337218022548	1.870929251810291	0.39240350233701127	9188	3
cg04030401	16	67196699	-4.056716002480935e-5	4.7628673206608974e-4	0.932123204147375	2.242787866287632	0.3258252992448349	5809	3
cg04030486	17	6358599	-1.8079924990231744e-4	8.764133051168411e-4	0.8365608697535547	0.1856336278401019	0.9798745077637598	9697	4
cg04030492	4	184426817	-9.900756309001656e-5	1.4601456393813117e-4	0.49772962226754	2.483671213227567	0.47824928989276466	9706	4
cg04030615	1	229569902	-1.2816063159035748e-4	4.833771129420809e-4	0.7909047633567157	1.840345844108074	0.6061948294162077	9693	4
cg04030659	6	22570704	0.0017984681772796637	9.84022020331435e-4	0.06759899375023554	0.9088734381413003	0.8232859332625352	9681	4
cg04030690	20	1927546	5.061183969865525e-4	4.584889377536995e-4	0.2696436548456476	3.762516482027456	0.2882763007295183	9679	4
cg04030842	16	1361063	-2.6013703291956147e-4	2.0177306495361864e-4	0.19730927740933624	0.915949306946882	0.821577267849437	9670	4
cg04030848	22	30960881	-5.168703137621573e-4	8.02886148160937e-4	0.5197275804490364	8.571330715852207	0.03556811322184996	9704	4
cg04030905	17	7531377	-2.1439127664029348e-5	1.6418019668394492e-4	0.8961052636783993	0.27730881598118395	0.964238014431634	9705	4
cg04031030	8	21848445	-9.057202630391009e-4	7.752734690878509e-4	0.24270227933293706	1.1763565491859458	0.5553380372101182	5808	3
cg04031129	1	43638029	-6.031116411001386e-6	1.0438595714068309e-4	0.9539261904960962	3.603210840514321	0.30762065986106535	9649	4
cg04031134	7	98630788	-0.0014394303191866164	9.813254713361497e-4	0.14242433676208877	0.08850594614246757	0.9931801411717012	9702	4
cg04031361	1	236557758	-7.450792687620548e-4	5.714192478706551e-4	0.1922642719184064	4.572777035109424	0.20588988130120767	9690	4
cg04031383	16	84088007	5.664085004303639e-4	2.3151634565466954e-4	0.014424429724750085	4.204166031986201	0.240245117288711	9690	4
cg04031411	16	11043956	-1.060958975525339e-4	4.4260760035997704e-4	0.810557832708277	0.7400681307810455	0.8637414612075767	9703	4
cg04031424	4	152198350	2.742023099560463e-4	4.1279668614287624e-4	0.5065270439378236	0.6488042430539116	0.8851743734161595	9703	4
cg04031465	1	222612680	-4.6026332559489803e-4	4.58856404854253e-4	0.31582894753787794	3.24445936453975	0.3554479748363031	9699	4
cg04031504	1	32645060	3.2378290003283005e-5	2.165444986324158e-4	0.8811413010906816	4.902446965243539	0.17908142210920272	9706	4
cg04031507	1	35334359	-8.87759551815029e-5	1.1865435139951046e-4	0.4543457855159508	0.5451660685451108	0.9088622960402816	9626	4
cg04031534	22	49762691	-8.706583678351378e-4	7.697950722807463e-4	0.2580440792060878	5.949465290192691	0.11409490091036932	9702	4
cg04031656	16	53091688	3.6031630282047204e-5	5.346182439299574e-4	0.9462657102811619	1.44379190115683	0.6953025276147008	9695	4
cg04032066	11	20622721	-0.0011201558266262996	7.165341093330022e-4	0.11798268697517329	7.353904723250397	0.06143350944413161	9706	4
cg04032071	12	54376241	-4.058853585782416e-4	0.001104553022171576	0.7132716662410742	6.14063914041429	0.1049647433767865	9699	4
cg04032181	8	49382422	-7.140973208821235e-4	7.38853288386496e-4	0.3337970134463379	2.0937096674682056	0.5531863883497525	9698	4
cg04032226	17	42082392	4.707289236970526e-4	4.05166818874813e-4	0.24531058360466468	1.126197062875547	0.7707540670237811	9704	4
cg04032566	3	93780446	-4.7769670581673736e-4	5.267866988745951e-4	0.36450601633788315	1.152071074715898	0.764521071489206	9702	4
cg04032871	19	46195965	6.975561408026243e-5	1.483424230502539e-4	0.6381880229119817	0.23566138413304727	0.9716368179470544	9705	4
cg04033022	16	89189383	2.6719689676058954e-4	5.678191635521654e-4	0.6379500580105175	2.9053288089207645	0.406453103690689	9705	4
cg04033182	8	144387747	-1.8902084946271545e-4	5.933364415910317e-4	0.7500504846673248	0.999204737621255	0.6067718831760539	5809	3
cg04033390	12	128887209	-4.7242302674495627e-4	0.0014709667897171788	0.7480853656990731	2.361217197403303	0.5008948556120943	9546	4
cg04033451	16	30968521	4.9032784141656285e-5	1.9842474645981873e-4	0.804822919124164	1.9245944153271246	0.5882039500273413	9676	4
cg04033580	22	24891666	-2.3704045277079147e-4	4.3384279702023316e-4	0.5848088335701374	0.5559491003679189	0.906438493998692	9703	4
cg04033706	9	114658781	5.57611691549607e-6	1.8118960413819184e-4	0.975448947941685	4.026533743459797	0.2586131826887773	9686	4
cg04033718	16	4419241	4.7574279524820203e-05	3.74844845734259e-4	0.8990058881873287	4.277663227258588	0.23300043674414894	9695	4
cg04033732	16	67707096	-0.0011178170178288355	4.716681846284979e-4	0.017791816814203786	1.756701075213401	0.6244022809461607	9703	4
cg04033850	12	49695016	3.365834943259633e-4	4.4937664563089133e-4	0.4538566867009889	0.5428131115790633	0.9093897606845378	9703	4
cg04033857	11	69382880	3.1267519228501175e-4	6.519151276028239e-4	0.6314936309144523	0.5654822230083495	0.9042869196030501	9698	4
cg04034290	8	119586905	0.0013087823324086135	8.362741589713463e-4	0.11757918768295021	1.8599756161565622	0.6019713332599275	9678	4
cg04034539	11	62439802	-1.9128854275125815e-4	2.2198750830317214e-4	0.3888478974877515	3.2583691462449615	0.35347904086454407	9702	4
cg04034577	2	241836375	0.0017004536978893325	0.0021729390182839777	0.4338859332599303	1.4578255034626988	0.6920378188934121	9704	4
cg04034583	2	119603108	-2.3377620548204833e-4	7.33794008250292e-4	0.7500407733045498	1.0745094625362777	0.584350250881863	5803	3
cg04034685	17	62085532	6.295266201946627e-4	5.078391809513269e-4	0.21511669755858404	1.7136201940575126	0.6339099722270067	9706	4
cg04034891	16	72128225	2.0932466502159724e-4	2.7131641964682956e-4	0.44040178399257923	5.0713327338190215	0.16664771239086748	9700	4
cg04034967	7	1309108	8.125778219825164e-4	0.002751912894657106	0.767781941295737	3.1583397092962637	0.3678506830605523	9686	4
cg04034996	13	30051211	-4.0006114065493307e-4	4.463268696305336e-4	0.3700705865509067	1.4565514148678775	0.692333922089935	9701	4
cg04035031	22	46067830	8.229236810131717e-5	1.2422782998273882e-4	0.5076950292280549	2.9118317156977596	0.40541970482992556	9679	4
cg04035048	7	70231181	-6.924087530087534e-4	5.251876414068539e-4	0.18736891020345173	2.3797581175515288	0.49741376514225505	9703	4
cg04035064	2	46243113	3.6284983352601437e-4	8.180417178986152e-4	0.657361394496446	1.5895032938574785	0.4516934004369575	5798	3
cg04035070	16	23653174	5.33190774872321e-5	1.8596875267845833e-4	0.7743344771730458	1.440203577069064	0.6961384349473997	9680	4
cg04035209	4	134069670	1.1233980224472373e-4	2.4085775513648131e-4	0.6409180833585983	2.877856763936387	0.4108431476594858	9700	4
cg04035353	16	89335133	-2.2320940053169026e-4	2.4055354817153422e-4	0.3534599551382809	13.13774083328444	0.004348006429999179	9651	4
cg04035377	3	48693119	-5.902897009472721e-5	0.001308504333683294	0.9640182055259967	1.2533110997695733	0.5343760096524592	5797	3
cg04035386	16	68564532	1.6626304622189892e-5	4.461513522318394e-4	0.9702728640922348	4.581344094707756	0.20514833327832196	9706	4
cg04035403	4	517439	4.155015985003465e-5	4.3368848931124153e-4	0.9236742848931959	0.9405946250714508	0.81562196222982	9702	4
cg04035553	8	143757498	0.0029239011783562755	0.0030016626145578018	0.33000992866951506	2.802649381622876	0.42306396735121354	9700	4
cg04035559	10	71078533	1.126113470529634e-4	1.5802240083697766e-4	0.47607535554198654	4.535560051247912	0.10354178524010385	5807	3
cg04035597	8	19794539	0.0015345751032971643	0.0014781867507399783	0.29920163470786426	2.8465776382038395	0.4158896931232652	9702	4
cg04035638	6	31141768	-0.0011923004801988075	5.881984838938921e-4	0.0426585610880204	1.0775280449203506	0.7825014840070661	9695	4
cg04035728	8	27323467	-3.4937682762515513e-4	0.001028172840019564	0.7340044402045891	3.796196521067928	0.2843288492362401	9624	4
cg04035828	16	12405425	-8.623053222647924e-4	7.667674415093112e-4	0.2607593159711805	0.8825948981502107	0.8296258991366319	9699	4
cg04035929	2	241391057	-7.262687814930151e-4	0.001057262008123165	0.4921245817123018	4.718946145180332	0.19357264313312098	9702	4
cg04036009	2	27434710	-1.426865268448208e-6	1.7978424073501257e-4	0.9936676217466701	1.007517493706232	0.7994329520368935	9640	4
cg04036049	12	57923710	5.218152526590224e-4	6.818983915139943e-4	0.44412923200835835	7.014342038750726	0.07144204513056542	9694	4
cg04036070	16	53957219	5.933261860041304e-4	0.0010445247940125513	0.5700114984567383	5.093487335459515	0.16507814919891425	9699	4
cg04036182	15	45458818	0.0020748554538070297	0.0013668929090391588	0.12903062586478117	2.190345270131268	0.5338525547290712	9705	4
cg04036272	10	61665557	-4.2921322489591276e-5	3.3527493208805565e-4	0.8981345011611241	11.03552584011242	0.011535316808497538	9534	4
cg04036306	16	89005054	-0.0017464958313898017	4.5269372506365435e-4	1.1431509464244646e-4	1.2299206696969256	0.7458374044726399	9703	4
cg04036329	17	19771783	-0.001132009370025753	0.0010816706013575697	0.2953127175997337	1.389881745543103	0.7079082111240775	9704	4
cg04036366	17	79976900	-9.836049134303595e-5	3.9657514622518846e-4	0.804115179519167	5.303553818787045	0.150871955338839	9705	4
cg04036430	16	64984769	7.608765563159725e-4	4.696342106177029e-4	0.10520065806201695	1.0219969457825924	0.7959295522748759	9705	4
cg04036462	19	55691490	-6.005073714292117e-6	1.6132464042218183e-4	0.9703067718395869	2.9416498155333395	0.4007093971056246	9703	4
cg04036593	2	62797926	-0.0015624512418572895	0.0014116652397822159	0.26837423420630957	5.908339415152845	0.11615587452205113	9699	4
cg04036644	8	1200583	-7.258260293407126e-4	5.633210142640309e-4	0.19758005730324615	2.7971554540058405	0.42396839406917114	9703	4
cg04036714	7	102789509	1.5083898791170886e-5	1.5766247448014166e-4	0.9237810064186692	4.580358087504482	0.2052335537762493	9702	4
cg04036898	1	46664598	-0.0010829480023581849	7.722787918387615e-4	0.16083284926576663	3.0966396521602455	0.3769639117165923	9694	4
cg04036920	11	33562503	0.001440398364412602	9.058702418020606e-4	0.11181871158972898	1.9871386270595304	0.5750804175510527	9702	4
cg04037038	2	183732062	-3.58041038949853e-5	7.870720709999029e-4	0.9637165476281876	0.26957766621195645	0.9656447257433073	9633	4
cg04037044	22	17440609	-3.118750999920459e-4	4.410243004895935e-4	0.47946655190990384	2.4822107972699015	0.4785145708326434	9701	4
cg04037218	6	4079534	8.296952345524427e-4	3.3630448467911346e-4	0.01362140757381711	1.6326110277968533	0.6520183003098307	9703	4
cg04037228	3	45636386	-0.001609982406994667	0.0011496811769777524	0.16140166964537042	2.3736420326326675	0.49856000866752526	9568	4
cg04037236	17	2951736	7.055384167911464e-4	0.001296588262727927	0.586338301522576	2.1904043096821324	0.5338408952677853	9705	4
cg04037470	22	42196210	1.0286566906839053e-4	2.552994964350472e-4	0.6870059367105438	1.1875355800091694	0.5522426256767892	5803	3
cg04037585	16	56231292	-5.592648178625449e-5	6.342059074700412e-4	0.929730849931991	5.676955871580888	0.12842955949291873	9697	4
cg04037640	6	32065034	-1.3738986338476102e-5	0.0011593360060445479	0.9905447010685025	0.7667815785623082	0.8573948071921248	9697	4
cg04037707	7	154704915	0.0011495184164067177	8.875789756563338e-4	0.19527995049406513	1.151615758836472	0.7646306688165658	9701	4
cg04037905	10	97047067	7.562952781776188e-4	3.936615990961775e-4	0.05470886269223639	6.760240696978237	0.07994531611133668	9703	4
cg04037952	2	131486950	-5.47296787359376e-4	3.783126806204768e-4	0.14798701397022712	3.371433409140786	0.33782354858886804	9703	4
cg04037970	7	54955965	0.0013419999942946483	0.002425087228167768	0.5800017563074342	0.635949533336248	0.8881554527437985	9689	4
cg04038019	20	61508588	-6.858087936512681e-4	0.0014816917488400712	0.6434681309805548	2.7881989111586543	0.4254462726450757	9706	4
cg04038089	13	112860420	-0.002871528546290634	0.0019152295052268368	0.13379244450291042	0.23129833961411306	0.972385198829583	9704	4
cg04038150	11	70742796	0.001359771733117528	5.113275937732292e-4	0.00783039942616114	7.296930193660982	0.06301229525850581	9699	4
cg04038163	4	76925155	8.871129809412354e-4	6.672648213128664e-4	0.1836907734505417	0.5730571728805355	0.9025716512895691	9704	4
cg04038179	7	127806902	4.15162374039527e-4	5.639102966961397e-4	0.4615964607838893	1.5968829838417236	0.4500297929198082	5808	3
cg04038241	1	10092629	-1.8161242599116996e-4	1.9647902584886526e-4	0.35531196346923216	3.858131384290677	0.2771964968968129	9704	4
cg04038246	11	64635846	-3.859885824036705e-4	6.127213493348321e-4	0.5287222061930102	8.670725426914954	0.034004770724609015	9702	4
cg04038678	7	139025835	-2.1358487226629056e-4	1.621595739049649e-4	0.18779581177315613	2.0846374501416847	0.5550269587260134	9533	4
cg04038680	16	13011675	0.0014877771131741088	0.002133322595943805	0.4855531072262261	0.46996175139558405	0.7905859688891528	5807	3
cg04038844	9	110399688	-1.113306526321914e-4	7.4030215577837e-4	0.8804605414688935	3.114010719975034	0.37437880978404375	9668	4
cg04038879	22	25595589	-6.975148767348985e-5	6.826516800894875e-4	0.9186159661564354	1.0599004224332367	0.7867620157045746	9706	4
cg04039119	13	113987285	4.5346935253043086e-4	7.624733255575918e-4	0.5520208159490881	0.4506659343383372	0.9295882296265393	9695	4
cg04039225	3	169629516	-6.225562974863241e-4	5.722284622832076e-4	0.2766169174162566	3.7061306414012507	0.29499513127311083	9703	4
cg04039397	3	111260783	-0.0049248746449325935	0.00126201314680301	9.5245294052257e-5	2.6425492210102792	0.4500788996581901	9695	4
cg04039414	16	27280154	-1.0646570852049415e-4	2.8573701916556117e-4	0.7094459248852363	1.96898991560085	0.578867846242223	9697	4
cg04039667	16	66968153	-2.504435303564251e-4	1.603663879552324e-4	0.11835964544489018	0.26990330109431876	0.9655857680286208	9679	4
cg04039784	16	68877714	3.3480400211624827e-4	1.5983915438759594e-4	0.03620383269347133	1.72516615849429	0.6313533527453934	9701	4
cg04039799	11	19745484	-6.739444315874964e-4	5.75086133596751e-4	0.24123651470981783	5.336203475350464	0.14877037781702274	9706	4
cg04039925	8	29952812	-9.118224904258237e-5	2.1378769818900076e-4	0.669737428645518	3.805398261058851	0.2832588465425346	9695	4
cg04039957	7	143013207	-2.4971236078391557e-4	6.319022968346216e-4	0.6927133086196164	2.2487496281598864	0.5224101494514144	9685	4
cg04040095	4	156680007	-2.1609271624347835e-4	3.6003851818613514e-4	0.5483774000419388	5.258275515821768	0.15383285821354503	9698	4
cg04040317	13	113689955	5.99777283839575e-4	4.7537181381883983e-4	0.20705625233612568	3.718473862024898	0.29351246196269326	9693	4
cg04040861	8	144610554	7.886183900316793e-4	4.881664219520161e-4	0.1062088719957661	4.762277397071336	0.19005523904828794	9703	4
cg04040884	6	2949127	8.097378929679528e-5	4.795041875982625e-4	0.8658990327265935	0.7222537853898816	0.867957568641429	9701	4
cg04040925	17	78011083	7.199568821875953e-6	2.9658327194372346e-4	0.9806332277502936	0.9716714146474428	0.8081061802341873	9701	4
cg04040935	6	167250513	8.935232617676401e-6	3.908879311050187e-4	0.9817628973357785	9.067437552743481	0.02840757518719164	9702	4
cg04040975	11	123065445	-2.0991641973249687e-4	8.861908322121484e-4	0.8127537946640404	1.5240046347374097	0.6767412578569597	9698	4
cg04040991	12	28104991	5.870556133630047e-4	4.4948795690141064e-4	0.19153414211472353	0.7629257969904418	0.8583125597002585	9698	4
cg04041000	3	46919066	-4.122007467340704e-4	3.781689034427408e-4	0.27571705559527027	7.316846458379825	0.06245598787945564	9705	4
cg04041283	8	1414952	-4.034476786391747e-5	1.6862769600168375e-4	0.8109090135702703	1.4309252038754454	0.6983019705802035	9701	4
cg04041447	13	52702431	3.454209869128193e-4	3.2827928081908885e-4	0.29270007585205243	7.557750132937736	0.056093024042633575	9703	4
cg04041474	2	219187843	4.612503002012384e-5	1.81905764929411e-4	0.7998312366062696	1.2272725471162977	0.746470933329818	9673	4
cg04041568	12	132979486	-4.216192932877161e-4	0.0016528472855348768	0.798656167334741	1.3807065328439978	0.7100633935518456	9704	4
cg04041669	11	8190690	6.7008268129681e-4	4.5879373113505504e-4	0.14414406581422412	1.6198885161755694	0.654888687281481	9693	4
cg04041827	17	39212513	4.1349706156957407e-4	7.179355422604072e-4	0.5646470141370231	0.6440076862452131	0.8862879666847888	9692	4
cg04041942	8	28747613	-7.330850129683306e-4	4.7908106165540714e-4	0.12596972489370448	1.1021247283220568	0.7765611906473886	9665	4
cg04041960	10	121301765	2.9745488567961282e-5	3.1980639077013815e-4	0.9258948811056222	0.8441928898973506	0.8388700527287279	9696	4
cg04041976	8	67085823	-0.0012975036205410372	6.525730329776685e-4	0.04677976419905651	8.516488431127035	0.03646055063915914	9614	4
cg04042106	11	65628736	2.3760089064181152e-4	2.404959665703437e-4	0.32317122942479154	3.977039786895506	0.26395411540548813	9703	4
cg04042248	2	11214061	0.0015492797540889677	0.0014977454501256295	0.3009455039297896	1.1180923505718017	0.7727084110069369	9699	4
cg04042305	15	55562773	-0.00150219427602836	5.24093465834769e-4	0.004153375948111854	5.191463312999306	0.15830225923036895	9704	4
cg04042333	17	1104665	-0.0016074355545542666	7.299467046315379e-4	0.027656318657910635	0.952604212474349	0.8127181511140921	9684	4
cg04042468	22	43506033	0.0010835570216720014	0.0013351609596322987	0.4170468197716873	4.69847806179065	0.19525514469299995	9705	4
cg04042828	4	152328900	0.00103882099337958	7.265981292791372e-4	0.1528016987069324	2.5703865774803965	0.46270483004010377	9694	4
cg04042861	2	231989824	4.780803538374273e-4	9.709944008514501e-4	0.6224637424784076	0.41006799322322973	0.9381549197633875	9524	4
cg04042914	22	36786722	6.47977039833956e-4	5.498957360702791e-4	0.2386517401111564	0.46565666842202336	0.9263690482925977	9631	4
cg04043011	21	38636140	0.001100346437813908	5.305949457703811e-4	0.03809812745489269	0.8643187623709793	0.834028836366068	9666	4
cg04043052	8	59057462	-2.60104216588711e-4	6.320217601304042e-4	0.6806743187304731	0.5274689722129969	0.9128164576045865	9697	4
cg04043150	1	110673319	-1.6029909708428723e-4	7.311783627659258e-4	0.8264678354972087	4.529434034880528	0.20967981692031737	9703	4
cg04043264	2	233471076	-9.737659905386845e-5	1.9108061411327452e-4	0.6103246898735672	4.460537860964895	0.21583734496893367	9696	4
cg04043336	16	87741582	-5.4802180240294466e-5	4.40004141367975e-4	0.9008804180672567	3.0868750667489357	0.3784237343840612	9704	4
cg04043376	11	65383415	-3.239592717898513e-4	2.6935864309846205e-4	0.22909008884989587	0.21559653445752516	0.8978086955992065	5801	3
cg04043382	16	85880914	-1.6767704871107887e-4	4.743978311832333e-4	0.7237493131687109	2.751901148054581	0.43147916940060754	9705	4
cg04043426	8	145649531	-2.8705132965592476e-4	2.862044860637794e-4	0.3158807035495693	2.947534903248249	0.3997851980464339	9702	4
cg04043455	10	131669461	-0.0010826007244432638	0.003990485510669017	0.7861637744263968	6.280926310013703	0.0987143852013973	9696	4
cg04043538	2	75570917	-0.0025594246284863817	8.537019667188907e-4	0.0027173037915937527	6.221438274558997	0.10131996431727831	9655	4
cg04043571	9	127265989	1.5490935069020092e-4	3.562029632617623e-4	0.6636417762590511	3.184827642082536	0.3639968186514194	9700	4
cg04043591	7	19155806	1.787964743408026e-4	3.388386205950104e-4	0.5977253268997949	2.1381230788716183	0.5442387887573272	9703	4
cg04043623	20	32891984	-8.959878474920469e-4	0.001003424772906717	0.3718947856972983	4.5267036731686225	0.2099207126607293	9695	4
cg04043642	20	55842871	-3.189994814459044e-4	0.0017479436351696184	0.8551904584978596	1.489606862751186	0.6846711301384187	9704	4
cg04043695	12	129287642	0.0033625473316346594	0.001367311511230013	0.013923145791767615	3.5601491695481395	0.31304435730329305	9686	4
cg04043795	2	5836366	-2.1469928959288572e-4	2.555245935367598e-4	0.40077974716101294	3.801141990842679	0.28375332600978515	9613	4
cg04043816	12	57870181	2.8765860765702603e-4	2.3571279030526655e-4	0.22232176754854202	1.1271751858844747	0.7705182646222708	9685	4
cg04043873	17	80303714	-0.0011308027377280475	8.441622159725569e-4	0.18038966880547708	5.128187793678229	0.1626476798661868	9700	4
cg04043917	2	7349312	1.5165047868841996e-4	4.779927144328042e-4	0.751042341778995	2.145927544032997	0.5426773297649764	9684	4
cg04043919	16	89725091	9.610574982297909e-4	7.991622841563531e-4	0.2291384459960218	0.9010542514268713	0.825173386451414	9699	4
cg04043957	11	1860215	-2.6699210183890728e-5	2.3172260160656376e-4	0.9082702949447724	6.4974427350941815	0.0897634107682507	9699	4
cg04044021	22	38577768	6.65048997558874e-5	2.534665896523948e-4	0.7930274685976761	7.201701080873351	0.0657393153963206	9670	4
cg04044120	11	73668757	-0.002402002907344112	0.00284792417769068	0.39899227555592576	4.075724798953831	0.2534024644575922	9704	4
cg04044188	10	27023190	5.012599393426374e-4	3.305047009660335e-4	0.129355086132408	0.4606176866858383	0.9274543182860695	9705	4
cg04044203	11	124631218	-0.0012644106333003435	7.670849159292279e-4	0.09928455633697876	6.594845671192496	0.08599614247771846	9706	4
cg04044206	8	146227573	0.0016332760998042449	0.0016553307563014173	0.32380121176153426	1.3488329739724887	0.5094536067025556	5805	3
cg04044224	2	238499793	-0.0011413343924857014	0.0013184600379899211	0.386678191078956	0.3018435677801644	0.9596813828774454	9704	4
cg04044297	13	26760422	-9.44450973807677e-5	1.4612885691900823e-4	0.518076149933698	1.7700124245623885	0.6214822071903158	9700	4
cg04044356	16	88721965	-8.033119493334e-4	4.889378202684975e-4	0.10038838769296086	1.6345890122280446	0.651572670687466	9695	4
cg04044418	16	89789362	8.320937759591243e-5	1.64982594564379e-4	0.6140137182122407	3.049789496019495	0.38401213901182657	9698	4
cg04044445	11	44117811	-1.9497962787858608e-4	2.8144775347754115e-4	0.4884515207367314	0.347761931465777	0.8403969277371857	5805	3
cg04044502	10	64028395	-9.597247824777672e-5	0.00016497549596226031	0.5607433217982818	4.112511645808727	0.24956840264909205	9697	4
cg04044561	7	100303839	-1.4777782903602736e-4	1.4066335885914573e-4	0.29345245351460975	2.3310130077578175	0.5066056871521951	9704	4
cg04044664	5	132150117	-3.9114449253904753e-4	8.999229984956303e-4	0.6638221744797494	3.468575961156945	0.17652584538047061	5807	3
cg04044684	12	133464857	2.1845883265605336e-4	3.8399786638652704e-4	0.569419681519925	0.7589987855059763	0.8592467012923746	9702	4
cg04044720	3	22413680	-4.609816387882088e-4	4.280803579671951e-4	0.28154383361586	1.321218135569366	0.7241008927662786	9702	4
cg04044836	2	37179041	-2.460000734279623e-4	7.279186308615934e-4	0.7354008962046941	3.639928164670565	0.30306220202598255	9701	4
cg04044936	10	731292	5.550427195071141e-4	4.968955942775822e-4	0.2639854272876883	5.223463365488287	0.15614654964361238	9702	4
cg04044983	16	67280079	-3.1989250192222737e-4	2.913175581773822e-4	0.27216578435768846	0.5817704878628622	0.9005926258626071	9693	4
cg04045079	4	148402408	-2.1262244073454078e-4	5.109429343921584e-4	0.6773094976400763	4.223373102176117	0.2383321879514142	9705	4
cg04045089	16	21170107	-4.2973346079458696e-4	3.0464376348294777e-4	0.15835971731680304	7.234328163904559	0.0647923619666063	9692	4
cg04045327	4	905805	-2.0715079034981676e-6	1.3201432132018106e-4	0.9874804768743912	1.9079498395946228	0.5917300756885255	9432	4
cg04045484	4	127637465	-5.109321644193128e-4	5.315004109314757e-4	0.3364005729997744	2.0501347410614654	0.5620665231276312	9700	4
cg04045544	16	27298091	0.0016119599686880383	5.956696683871612e-4	0.0068072251354340365	0.7402303167923081	0.8637030142710538	9703	4
cg04045549	2	26569720	-8.632013413587573e-5	1.607125716970291e-4	0.5911924728249605	2.876346595601353	0.41108561784297903	9705	4
cg04046238	12	96537929	5.709354676847959e-4	7.35294155146895e-4	0.43747023107429966	1.5567856326241114	0.6692275855219131	9680	4
cg04046364	12	58210661	6.25918504510493e-4	4.125382254971247e-4	0.1292067079727538	1.2503036474904303	0.7409663961422139	9702	4
cg04046427	10	75254985	-5.948261389533496e-4	3.5468264829720253e-4	0.09352961577926125	1.6969045231539888	0.637622210221773	9685	4
cg04046599	13	103054743	-4.476654007319571e-4	4.5386582746018925e-4	0.32396696692295984	1.8814135949878508	0.5973806382530226	9645	4
cg04046629	11	60775831	-0.001943035903810276	0.002385233125247726	0.4152953090449699	0.6528625763323455	0.8842310389878487	9692	4
cg04046669	22	30476206	5.725238516296699e-4	0.0010954118736054906	0.6012134954362425	4.79968587362192	0.18706665785000415	9704	4
cg04046704	8	28352643	2.962223806451422e-4	2.635737982834674e-4	0.2610686693036499	0.6273904721122984	0.8901343095938429	9698	4
cg04046889	8	56232667	-7.906000258799109e-4	9.950256569199538e-4	0.42687391526621454	1.57306879995835	0.665511586654217	9702	4
cg04046930	17	66454136	1.8412100333168696e-5	1.8969865111163856e-4	0.9226789586337949	3.9855829431141117	0.26302512580849985	9703	4
cg04046945	2	239982634	6.287547091615679e-5	3.408309584276512e-4	0.85363927298765	3.2054057149096624	0.36102687722307153	9695	4
cg04046980	16	84096529	-8.930271806000129e-4	4.1199780501874035e-4	0.03019269412611614	1.282875432564229	0.7332034355844897	9694	4
cg04047082	16	56423860	1.3163308485313267e-5	3.8101965356257664e-4	0.9724404984336514	1.808620325950724	0.6130608553003458	9675	4
cg04047127	2	203500074	5.586442486551244e-4	2.7245360885942547e-4	0.040323491792885066	2.447349225092	0.4848814421028979	9698	4
cg04047146	3	58570898	-3.4730981158767724e-4	0.0019176982489753315	0.8562830848483372	14.954711731298012	5.657513622154073e-4	5798	3
cg04047221	13	112723477	-3.518077935926493e-4	5.424946130578223e-4	0.5166615666997909	0.6089730735385597	0.8943751559475823	9700	4
cg04047472	16	1679796	8.668510109689569e-4	5.702404075739613e-4	0.12847325613483265	4.453715741325298	0.21645607929438038	9704	4
cg04047483	16	2732327	-1.302803571771091e-4	2.0507191744638262e-4	0.5252385988345771	8.32328666095247	0.03978213527950655	9683	4
cg04047566	21	42675292	2.981756087781945e-4	0.001542544690685288	0.8467231530866449	2.7902900788839866	0.42510083832642365	9702	4
cg04047579	11	1834295	3.901581668011851e-4	9.81019067778572e-4	0.6908461645887617	5.672371052400724	0.1286848089799379	9701	4
cg04047710	21	34143336	-1.5543844214997154e-4	1.4635494373467156e-4	0.2882062434978784	1.5024773661095374	0.6816986736708109	9696	4
cg04047726	8	141595439	8.056086572828386e-4	5.055320236821857e-4	0.11102883576111647	4.625865579294197	0.201334398325918	9648	4
cg04047827	16	24740859	-6.387572077739147e-5	2.0049493193852685e-4	0.7500372845942012	3.045477594878212	0.384666436175566	9702	4
cg04048131	13	107031945	-9.349657235682011e-4	0.0011913658082609699	0.43257978009038817	7.2566056238902394	0.06415339653455772	9647	4
cg04048249	11	116700556	5.8593955554743e-4	4.6237155478170673e-4	0.20506652893835126	0.3494412273724879	0.9504767962904501	9703	4
cg04048250	4	789139	-1.2836075849584684e-5	2.5063937909771783e-4	0.9591555343774825	5.230659683996468	0.15566559137400773	9665	4
cg04048339	6	31496644	7.072722261393948e-4	5.601369723341011e-4	0.20670518397724885	1.1608053052522396	0.7624193360024767	9702	4
cg04048411	12	94541943	-4.07149736704594e-4	2.566685928904739e-4	0.11267449864603299	0.6703240538672357	0.8801608225437108	9658	4
cg04048461	2	149041060	9.670373311686095e-5	8.446872682622182e-4	0.9088536074879858	0.2145890827778263	0.9752004536619013	9631	4
cg04048517	2	202097062	-3.005883262986304e-4	1.7279186459314035e-4	0.08192968739694563	0.6218127244985953	0.8914211932524247	9701	4
cg04048634	4	46126066	0.0017817779874148318	0.001845547852736788	0.3343211465277677	2.6496121306554654	0.448858207480441	9703	4
cg04048705	2	80534883	-3.133451892489815e-4	0.0015848295105559572	0.843267745717573	1.191468040093161	0.7550513471331832	9698	4
cg04048740	2	236442999	5.790170541813653e-4	6.131615802417856e-4	0.34500922241590515	1.5354212634124642	0.6741195787465045	9698	4
cg04048796	4	57301372	-2.3707176134942087e-4	2.2994838956768874e-4	0.30255107434139616	2.6656083567048157	0.44610346736335943	9698	4
cg04048802	15	63334937	-1.600968766732574e-4	3.631351942679197e-4	0.659304195325304	1.2327752305043167	0.745154663599749	9703	4
cg04048893	10	132284393	8.637699233091636e-5	0.00020973970788951149	0.6804644208116214	2.576856520251632	0.46156135143772004	9662	4
cg04049008	8	49438558	-0.0015305178817668305	0.0018814655216207738	0.4159479927457191	0.5718780690655216	0.9028389690259843	9690	4
cg04049033	17	1553661	-1.2172869813495737e-4	4.5133833247037607e-4	0.787386372903099	3.936601819930636	0.2683918674796562	9705	4
cg04049089	9	134716743	-1.071823239815228e-5	6.141888338566055e-4	0.9860767932705702	5.972121910514224	0.112974460334125	9686	4
cg04049203	22	44291664	-5.912078107423477e-6	5.810739827118977e-4	0.9918821447863927	0.4166771657866486	0.9367762401314905	9697	4
cg04049225	16	85672175	7.822301032876977e-4	4.791625684849409e-4	0.10257542398679362	2.732744432943633	0.4346913709988712	9705	4
cg04049240	20	61335377	6.027843181698852e-4	4.627244409381874e-4	0.19268222930673923	4.43148443060908	0.21848374571709242	9705	4
cg04049253	11	113958706	0.0013423742091411837	0.0011416051012822434	0.23964857256074507	4.657187850054084	0.1986907643034791	9695	4
cg04049284	6	32185818	-6.525499871639141e-4	3.5528397333807894e-4	0.06625423130686674	1.1988407439135922	0.7532823625712524	9702	4
cg04049508	16	55535988	2.7733622540293394e-4	3.885602100506213e-4	0.47537959316192424	3.5326032511124814	0.3165581419420113	9701	4
cg04049542	11	66532827	0.001525	0.003056	0.6177664747447791	0	NA	1086	1
cg04049556	2	71357511	-1.7096675267647078e-4	1.4327794062838267e-4	0.23277052153537842	2.9423014687497284	0.4006069725113992	9705	4
cg04049800	1	233086374	4.192804765102209e-5	1.2664630425661587e-4	0.7405960506444288	3.490181244353053	0.3220378150725062	9704	4
cg04049981	17	48894894	0.0010564944249087582	8.560359121923353e-4	0.2171393099963443	2.1298601525271543	0.5458955116054082	9703	4
cg04050000	2	31361687	3.696751064015802e-4	2.999751715368708e-4	0.21781749380941667	6.682238383545826	0.0827459886890419	9705	4
cg04050068	12	53227816	5.182481452625865e-4	6.127557248762846e-4	0.39768312600717365	0.342424445058416	0.9518617098763859	9697	4
cg04050119	17	79819298	2.0700173992096977e-4	1.8433545829531212e-4	0.261453576051482	3.6029887309087467	0.30764841940804266	9699	4
cg04050315	12	127212034	-6.538313585879583e-4	8.400464621202275e-4	0.4363759002054437	4.3047761712371635	0.23037892266502027	9700	4
cg04050331	10	8096088	-4.751599091268922e-6	1.490304285438547e-4	0.9745650243449927	8.960609300158	0.02981921777243554	9704	4
cg04050463	6	170602486	-2.3725168729410835e-4	0.001151470441639111	0.8367578226199213	2.3533630194608732	0.5023751165129294	9563	4
cg04050578	11	77899781	-7.990013280450999e-5	2.2789440785829854e-4	0.725887292966375	3.85326840251322	0.2777506244817329	9699	4
cg04050696	8	16478416	-1.0046945212343573e-4	4.618097228210654e-4	0.8277751105699228	0.8710682062645074	0.8324034993109958	9692	4
cg04050763	11	58346138	2.024884749943261e-4	1.30047580510042e-4	0.11946246708859579	2.769901484196679	0.428478665253681	9701	4
cg04050782	4	47707064	0.0021396122874994	0.0019153836100647553	0.2639655753796274	1.4020526285199217	0.7050536542480761	9595	4
cg04050824	8	11538245	-3.445192897845739e-5	7.228590212293209e-4	0.9619866972128024	2.957818545502915	0.3981745543710791	9699	4
cg04050850	2	219536800	2.0204556961976318e-4	1.7290173314660356e-4	0.24258207038660456	2.036460661741747	0.564873748890272	9698	4
cg04050867	8	109095572	8.372906513507801e-4	4.1892225434364165e-4	0.045643215739559796	3.636394021366339	0.30349833463713904	9696	4
cg04050898	8	135490694	-0.0011765634625615098	5.143122990451638e-4	0.02215825934974182	1.7024606023970594	0.6363868860071276	9703	4
cg04050941	8	1460347	-6.559499673654953e-4	0.001178324379271647	0.5777458799059401	0.9892216726956282	0.8038599711829063	9704	4
cg04051152	12	12418005	5.14574420246968e-4	7.220614249816349e-4	0.4760646388208734	4.394507890898585	0.22189517388937252	9697	4
cg04051278	8	5016451	3.2622061377270893e-4	7.035484029042689e-4	0.6428777511734347	4.269863826872463	0.233759609647345	9677	4
cg04051335	5	150157442	-5.290047416276216e-4	7.751933431623042e-4	0.4949756142627465	1.6893106207000614	0.6393128986486281	9704	4
cg04051365	3	193586394	-5.464953900086976e-4	4.5642544516919393e-4	0.23117495801140925	7.7731150062580605	0.050941007714979294	9706	4
cg04051396	12	93130178	1.1513560016856403e-4	5.326016073438309e-4	0.8288506847240814	0.1864010438800115	0.9797541914842685	9695	4
cg04051446	12	57119348	1.0414200815274984e-4	1.8893343678165993e-4	0.5814896950382491	0.8628578463394214	0.6495802310012537	5803	3
cg04051458	15	39873060	-1.6128737693384048e-4	2.2866792902544557e-4	0.4806021019651428	4.180082251906682	0.24266361019435445	9702	4
cg04051565	2	171211176	-1.8223226948512218e-4	4.203751005109535e-4	0.6646521476389311	3.4469045108331486	0.32771399874107837	9705	4
cg04051571	8	27850258	1.88483582596629e-5	5.956381240858235e-4	0.9747559734843779	3.174218678638739	0.36553617608011885	9699	4
cg04051678	10	134049725	-2.4054965634351416e-4	0.0010675058649115257	0.8217163256169494	2.2033961761383885	0.5312797402482875	9572	4
cg04051697	2	88470813	-0.0014571322303074852	7.055350846556403e-4	0.038895880761935085	8.15169634871488	0.016977808426573687	5807	3
cg04051927	2	4183531	2.3714517387184248e-4	0.0010229941472962903	0.8166818688372283	3.5366584848171394	0.31603866930988234	9691	4
cg04051962	16	1570409	-2.7928336385177425e-5	4.110907265670639e-4	0.945835657826139	3.348743070258968	0.3409159312899878	9703	4
cg04052013	11	1959246	-0.001391553882834283	5.040332419102728e-4	0.005765335199139718	1.2940237406404913	0.7305526852755571	9693	4
cg04052019	6	170565952	-2.0803473023102385e-4	5.82128279514936e-4	0.7208154149548689	3.9383816371156546	0.2681951332949585	9702	4
cg04052038	21	31588123	3.398609518994169e-4	6.592677692922141e-4	0.6061947505049204	1.2085037424338725	0.7509654938624247	9706	4
cg04052100	8	30585443	1.3655728299356975e-6	1.9907213335358879e-4	0.9945268033533621	0.7234810868293171	0.8676675526499903	9689	4
cg04052235	11	122870002	-0.0012195418705452847	0.0014329444342267377	0.3947282011140718	0.3105716994368774	0.9580281210583459	9701	4
cg04052427	2	211035360	-3.6841332427076464e-4	2.3869896510589437e-4	0.12272832763386707	2.4053033006992712	0.49264817846266273	9700	4
cg04052466	19	2251061	7.981514931039481e-4	0.0012048319423546665	0.5076772464510817	1.4037400368292703	0.7046582803821976	9703	4
cg04052570	14	88459528	-8.652265631611221e-5	1.9218879400678842e-4	0.652569007660326	3.795317375104017	0.28443126860695134	9691	4
cg04052706	16	72981543	2.0342280356094907e-4	4.55957536733344e-4	0.6554930977369136	4.340365870525455	0.22697896230032072	9703	4
cg04052808	20	61581699	4.002838652355784e-5	4.437562842338622e-4	0.9281254734540061	0.7903696221770231	0.8517690791008822	9705	4
cg04052832	13	111220199	5.845379455796623e-4	4.0550876038113214e-4	0.1494455189126205	1.4438280332684954	0.6952941129061883	9703	4
cg04052934	6	147179017	-2.5505934893090048e-5	0.0010156102913256165	0.9799641133987624	2.3915775095746272	0.4952043923753593	9694	4
cg04053045	2	96810531	-5.416282643073228e-4	3.1043544367255764e-4	0.08103062615482083	2.1546189547913865	0.5409422429334427	9701	4
cg04053108	12	6166028	0.0012894660401268636	0.0020296360028875067	0.5252204727786585	1.3402904003935006	0.7195886766373389	9702	4
cg04053163	8	17395113	3.1741987860734345e-4	5.289963496835215e-4	0.5484784327595068	3.9828755717161157	0.263319205941645	9630	4
cg04053204	19	54372950	-5.091765593479855e-5	1.8561276002229918e-4	0.7838372107459677	4.073961342588698	0.2535875997873476	9698	4
cg04053392	6	168720505	-2.678832594199385e-4	4.028091438676864e-4	0.5060263916174215	0.421946511354093	0.9356724621866299	9701	4
cg04053417	16	86232052	-3.258055509583004e-4	0.0014734381469953277	0.8249995750261372	0.49003309831430497	0.92107557654212735	9704	4
cg04053485	2	242611942	-4.090988871169936e-4	6.838834380395524e-4	0.5497066724280699	0.39316368542681085	0.9416510688320656	9704	4
cg04053571	12	132847770	3.115356827361003e-4	4.6951711291418676e-4	0.5069952729824805	0.3270536690709793	0.9548626444922715	9703	4
cg04053638	2	84686387	8.316995705821087e-5	2.8712540608755784e-4	0.7720731308926834	5.206760454180806	0.15726827781289637	9687	4
cg04053798	12	47219705	0.0012021213337516637	0.0020573731678482548	0.5590190833927302	3.2458596221986293	0.35524933853588764	9705	4
cg04053862	2	179345017	-3.393427996482812e-5	3.0260949354490814e-4	0.9107133155114772	14.65194240786061	0.0021395917032979144	9698	4
cg04053959	13	22447106	9.139157352843886e-5	0.0015920412946179695	0.9542223584897208	1.6413172345418254	0.6500581193113777	9703	4
cg04054012	13	52980262	2.1019934564719335e-4	2.1098056646609787e-4	0.31910576840006205	7.45805768630721	0.05864597951224348	9701	4
cg04054034	11	32113137	-6.441570512379248e-4	3.213550182585785e-4	0.04501622150323384	2.10635437706289	0.3488276952669202	5804	3
cg04054096	6	24206886	1.4412051932914964e-4	8.996879380556667e-4	0.8727318368154918	9.73549889301127	0.020953622995835714	9673	4
cg04054187	10	35742028	-3.102315144838682e-4	5.788519062173422e-4	0.5919980795377437	3.9836883130528378	0.2632308930193222	9700	4
cg04054313	12	129337897	-4.927419240260601e-4	5.141812868878577e-4	0.33790954613647955	3.462844053686507	0.3256131923918693	9697	4
cg04054593	11	120081643	-2.2638704377865644e-4	1.896470566290988e-4	0.23258429696793867	2.0858400446283896	0.5547827262988363	9538	4
cg04054600	11	67121358	1.2164355842701042e-4	1.4898342625238795e-4	0.41421963084956454	2.2646846546147215	0.5193201285097506	9706	4
cg04054731	22	21386798	2.3804834232743063e-4	2.525261230829066e-4	0.3458506510263935	0.15812729314390367	0.9840478137264426	9706	4
cg04054902	13	49684404	6.186524067311888e-4	4.133014199560007e-4	0.134430922366171	0.2589331959328366	0.967557452947282	9640	4
cg04054907	8	17104065	-4.21987542226173e-4	2.4571354265124837e-4	0.08590677743380443	2.3142450672636232	0.5097974246742204	9621	4
cg04054921	11	1918276	0.0013416740516328824	0.0013197907478162871	0.3093528494177555	1.0244058620827752	0.7953467423647809	9702	4
cg04054951	11	5601210	8.944573641226366e-4	6.043115037312523e-4	0.1388395378522169	0.5784193934028121	0.9013544943022862	9700	4
cg04055053	10	555133	1.0399380867710329e-4	4.91532665210728e-4	0.8324421307781156	2.991777966653334	0.3928945900214601	9700	4
cg04055086	2	110365472	5.81265166893629e-4	8.19109738600055e-4	0.47793336626020233	1.934651486916313	0.5860801902273142	9693	4
cg04055096	16	49642818	7.550775045479411e-5	4.797429747542918e-4	0.8749358453939349	4.88061584266206	0.18075069443358363	9700	4
cg04055107	11	65626734	-9.312635696366707e-5	3.455188797165924e-4	0.7875248583218889	3.9920458337775244	0.26232431816213825	9700	4
cg04055142	5	55776899	-1.9034911784086005e-5	1.698731321931338e-4	0.9107808338321264	4.225592426904567	0.2381120560813307	9703	4
cg04055238	20	56251166	7.237146208483175e-4	3.342360697254848e-4	0.03036626190885126	2.7467634490170907	0.4323387417496976	9689	4
cg04055490	17	8059012	-0.002951323193158854	8.175423653009103e-4	3.0620385748666073e-4	4.418427019247847	0.2196828448067832	9705	4
cg04055615	6	31697723	2.5175788447030935e-4	1.6747875158629102e-4	0.13278158984244665	6.354725704690145	0.09557124009393198	9690	4
cg04055693	8	52308227	4.306951738256509e-4	9.93622223993731e-4	0.6646808500337078	3.041382812014068	0.38528866505237297	9696	4
cg04055703	5	39074730	2.006026337506977e-4	2.2413111201951844e-4	0.37077447478748643	1.029374453273634	0.7941447028340152	9701	4
cg04055779	8	33582978	-6.693517782912735e-4	7.421497349179746e-4	0.3671050289254433	2.028917745234268	0.5664264645969233	9694	4
cg04055819	10	13749602	-3.6538007713710687e-4	2.5330979377712303e-4	0.14918285170617782	2.1167164815599397	0.5485383152786041	9692	4
cg04055835	1	201437101	-9.565815349666143e-4	0.0010413361495005026	0.3582997328734388	3.7443216824251504	0.29042921564573365	9702	4
cg04055847	7	100487800	7.736636601306418e-5	1.6601775309109726e-4	0.6412064762499258	12.143886049366383	0.006906174410532531	9700	4
cg04055913	15	44173036	0.001420685897780314	5.06597848702966e-4	0.005041560357775601	6.739321781026025	0.08068730784366301	9704	4
cg04055919	17	16487715	-2.9260181268944815e-4	2.9808526776124765e-4	0.32629477521176115	0.9587381762263892	0.6191739127825983	5808	3
cg04055981	11	115044050	-4.2483619613711577e-4	5.51255818014739e-4	0.4409026928261439	2.677990303304858	0.4439805791041225	9701	4
cg04056025	13	45694609	1.0800217202438947e-4	1.1484358795947932e-4	0.3469978587581685	2.37111450533212	0.4990342970571779	9606	4
cg04056144	11	64052200	7.213266812781425e-6	1.2092074063694231e-4	0.9524321250015975	2.552351337978865	0.4659042698673175	9644	4
cg04056179	2	198380384	1.3782214198376529e-5	1.4779145051471688e-4	0.9257013977199097	1.6560725669554623	0.6467436111710253	9705	4
cg04056343	16	7137080	-0.001609458596875254	6.245078888366904e-4	0.009961497637016975	1.3674412006214176	0.7131841228885827	9618	4
cg04056384	5	140535469	0.001954174865370468	0.002173930175509706	0.3686988144051629	0.8092700248975659	0.84724850506324	9705	4
cg04056504	22	42094188	1.851331188630209e-4	6.033642239333894e-4	0.7589691464172608	0.48280446023526247	0.7855256007802933	5809	3
cg04056542	11	62495784	3.10365656281775e-4	2.4526506615598357e-4	0.20571739670592268	9.276659938261993	0.025829955774549294	9688	4
cg04056576	3	160475090	7.681233924305568e-4	7.442977701311363e-4	0.3020670233899542	2.9426551537331815	0.4005513907538498	9702	4
cg04056669	3	195614059	-2.582085019854339e-4	2.8932080971293096e-4	0.3721441047435377	1.77784825991672	0.6197672256653773	9684	4
cg04056678	1	27481546	-5.954083317208212e-4	1.9297590707804252e-4	0.0020327690995526554	5.988685298896433	0.11216200939065596	9694	4
cg04056757	17	73361703	-0.0010800884539785718	9.02629528786776e-4	0.2314616537880411	2.7025235502940657	0.4397986137612109	9523	4
cg04056774	16	46672846	-3.9817239918343486e-4	4.180595859879123e-4	0.34087906282631364	0.5494040287366251	0.9079109646974797	9700	4
cg04056904	3	182399388	5.453243869155035e-4	6.891389864073071e-4	0.4287615773705537	1.1869964222585678	0.7561247665763922	9620	4
cg04057016	8	81806169	0.0013217539433386274	9.015115358316232e-4	0.1426065791901015	4.942507248399207	0.17605577954398738	9668	4
cg04057033	4	82350842	-2.4782632604424055e-6	1.7277208020872862e-4	0.988555441455952	3.453492678862708	0.3268442461315448	9543	4
cg04057037	6	29600203	-3.258584005008217e-4	3.9865642240688323e-4	0.4137046895219586	5.085766966363421	0.07863931740473606	5805	3
cg04057051	5	157182396	-1.0690510389887909e-4	6.07138711476095e-4	0.8602309383846922	0.9483642863121396	0.8137434384884672	9701	4
cg04057053	1	113008926	5.0907533100831145e-5	1.2641174146929546e-4	0.6871600592295137	5.414288102684976	0.14385596829045316	9675	4
cg04057106	9	34263427	-4.6995575570504063e-4	0.0011509044516366804	0.6830269901673811	7.0988451771854875	0.06881309029586033	9704	4
cg04057161	4	54601212	-2.1245870680636187e-4	9.291303225233913e-4	0.8191300348588644	1.3912113916280746	0.707596117040738	9443	4
cg04057197	17	1129329	-6.126022596503167e-4	5.971760311921083e-4	0.3049707976542211	5.56932196608546	0.134550689163612	9696	4
cg04057219	16	16055132	-0.001781	0.003846	0.6433080837208505	0	NA	1059	1
cg04057238	5	71713446	-6.576285301725133e-4	0.0010369410930153237	0.525949999868038	5.229324924127926	0.15575469293997732	9705	4
cg04057288	9	130504189	-3.1676761530010327e-4	3.838452351460034e-4	0.4092306554390817	0.8164825007735298	0.8455207104220726	9704	4
cg04057485	19	47127365	-3.6346147115866756e-4	5.058197534479002e-4	0.47241251857577976	0.5651931720526558	0.9043522743180306	9705	4
cg04057599	11	13237604	8.785299623586019e-5	4.3571132098056133e-4	0.8402050525574446	1.1534812084357284	0.7641816645780203	9704	4
cg04057642	17	45730222	5.497584786810346e-5	0.0012414422785474665	0.9646781421680201	1.4741345472123484	0.688252799805781	9705	4
cg04057674	16	50708021	2.475418659550243e-4	5.3415451415847e-4	0.6430580045289285	0.4015955506152456	0.9399126945335826	9705	4
cg04057706	11	63591857	-5.935500441071832e-4	5.333944380337383e-4	0.26580342530793344	0.12971151005488785	0.9880477564977816	9702	4
cg04057766	11	64014871	1.5706637177081685e-4	1.7321745347726903e-4	0.3645346011121401	4.033047502750833	0.2579176377706164	9695	4
cg04057858	8	10383763	7.334243309971952e-4	8.079840806445712e-4	0.364025506462709	2.9693053999082153	0.39638193118499426	9705	4
cg04057861	13	103347391	2.4269097333346455e-4	0.0010938343337523358	0.8244136974173688	1.5081962355454361	0.680379939560096	9705	4
cg04057956	12	6339200	4.903042791959119e-4	0.0011190373724807778	0.6612788113462333	2.2864244547982415	0.5151266087610537	9698	4
cg04058100	16	2369711	-2.708609563987777e-4	3.901199177707236e-4	0.48749297000395125	0.42082784924131444	0.9359071262238992	9656	4
cg04058134	8	99054741	-2.7904866230328334e-4	9.370417778305524e-4	0.7658577525029983	3.5547507673519325	0.3137302470421397	9569	4
cg04058144	16	74640482	1.68890405511735e-4	1.3340173695183545e-4	0.20550286660373934	2.999533013198715	0.3916971820541259	9706	4
cg04058153	8	1496711	0.0011863896004326267	0.0017375825076143532	0.4947447724247822	2.410534659490255	0.49167661193418855	9700	4
cg04058169	10	124913438	-4.5856394338586833e-4	0.0013248074512712867	0.7292402875559323	1.6311919010687514	0.6523381274433075	9704	4
cg04058237	7	156337107	2.274062535827338e-4	0.0015142692782088476	0.8806260987813206	6.580478560470841	0.08654209281482822	9688	4
cg04058270	4	746309	-2.776645055025411e-4	3.1935105420593927e-4	0.3845929445283986	0.26406091994691255	0.9666395807465411	9698	4
cg04058281	5	980580	6.688958354950853e-4	0.0013496351052348719	0.6201679328651049	5.346397325149717	0.14811991356982573	9635	4
cg04058337	16	1113669	-0.0010729585767159228	0.0014580096917651082	0.4617876983275902	7.023246301372102	0.0711605131470891	9699	4
cg04058399	2	25481271	3.155700218422631e-4	3.921315438808265e-4	0.4209607779469765	0.8994948274043366	0.8255497171187971	9704	4
cg04058461	11	134662135	3.193975391634263e-4	8.912537976083856e-4	0.7200673496276503	0.6747122937660668	0.8791351313905589	9698	4
cg04058498	11	6024754	-4.308444317540901e-4	7.227069341352992e-4	0.5510725353467536	0.9119084454683206	0.8225531175167535	9696	4
cg04058563	4	185651563	-1.5764667750778336e-4	9.917601252209779e-4	0.8737031784045792	3.5495228151955818	0.3143957497881069	9698	4
cg04058593	5	122425085	-1.501045957754511e-4	2.701119088847032e-4	0.5784073299827537	2.1833957194737086	0.5352262974432208	9667	4
cg04058636	18	72924181	8.599069727563516e-5	1.422552561668062e-4	0.5455234407307805	1.189438334163344	0.7555385341391614	9684	4
cg04058639	4	169930757	8.332741418945351e-5	1.7770134601177018e-4	0.6391280307023697	2.624120207863614	0.4532766456118013	9701	4
cg04058685	6	163756998	3.520336430607395e-4	4.4059129342303473e-4	0.4242888332209287	0.20732218495409088	0.9763986799828488	9694	4
cg04058748	8	101658413	1.885275508301213e-4	6.401403837882355e-4	0.768368454253098	3.2782208566213944	0.3506854171805041	9687	4
cg04058752	11	76751369	-8.624496143784108e-4	0.0014130105839277555	0.5416212620293844	3.815116386774176	0.28213273077257195	9604	4
cg04058799	7	151547969	6.545678589542691e-4	6.602074517850018e-4	0.3214620655867078	7.010577068175543	0.07156140838108374	9700	4
cg04058837	3	69732819	-0.0015949685164928162	8.235532653647139e-4	0.052783079128821665	3.243958529090336	0.35551904519608596	9647	4
cg04058932	4	24526329	-9.846811076003642e-5	6.73598448675291e-4	0.8837775480232516	3.539131891163723	0.31572219836122634	9702	4
cg04058937	15	60289532	4.7309588923940236e-4	3.638916839737124e-4	0.19356640488779348	4.103861408225674	0.2504651744896059	9641	4
cg04058961	3	196159428	-7.854563686678827e-5	1.9701361963633728e-4	0.6901280825165437	4.406599208893817	0.11043815428397181	5808	3
cg04059146	11	102402233	-3.500550971984861e-4	4.774917956328375e-4	0.46348995324126896	5.834951248407273	0.1199222168180586	9701	4
cg04059188	22	43045723	-3.013451724608159e-4	3.7607502913410015e-4	0.42296375966435507	2.5602477991938657	0.46450127828408927	9704	4
cg04059197	5	122680712	-1.5313227557606923e-4	9.00021082703731e-4	0.8648976874261154	2.465095221097601	0.48163219737446034	9704	4
cg04059318	10	89622526	-2.819794327986079e-4	1.9071808605414432e-4	0.13927015095547676	7.800267759769105	0.05032505936266691	9698	4
cg04059367	16	2223532	4.0928473478102383e-4	3.943321567258519e-4	0.299307888677414	0.5339572592132905	0.9113702656673608	9699	4
cg04059454	7	4253955	-8.131541704484139e-4	6.136244909526242e-4	0.18511617613680345	1.2913057565940447	0.7311986388413404	9682	4
cg04059461	6	150285088	-5.851196573190055e-4	3.292743107229426e-4	0.07556863599428308	4.219705619548759	0.2386963695151746	9579	4
cg04059568	7	157486012	-2.7571158055148307e-4	4.824829068747122e-4	0.5676992464742106	1.7298084585656133	0.6303271538169897	9691	4
cg04059647	15	76111112	1.8070227783702425e-4	0.0018129270431354156	0.9206028853336001	5.438564562279195	0.019696850206641612	1332	2
cg04059696	2	27211953	1.401027207101643e-5	4.249748661005825e-4	0.9737006677171882	2.5178651157817344	0.4720711070409331	9702	4
cg04059714	12	124155594	-2.691525957912782e-4	2.6983909086825873e-4	0.31854326485159656	3.6473310508454806	0.3021504552723161	9567	4
cg04059762	16	53544020	8.091294342223083e-4	0.0017015888360634801	0.6344206065016746	1.1274552130222315	0.7704507590718573	9673	4
cg04059773	19	53561563	3.257577961770454e-5	8.11281374715672e-4	0.9679707562712054	3.091636525072298	0.37771128561413586	9702	4
cg04059826	8	145558810	4.8551553175508745e-4	0.002068194589068177	0.8144002059449195	4.167839881235742	0.1244414517671746	5672	3
cg04059835	3	128598095	-2.5338801030210048e-5	1.5217506475595093e-4	0.8677549367735011	1.4268661423296378	0.6992494180568422	9683	4
cg04059965	5	179285867	1.8034735487658702e-4	1.558301737768182e-4	0.24713646082111726	0.1907602593370628	0.9790669427394714	9659	4
cg04059988	16	27413649	3.585901532735347e-4	1.8323914952848042e-4	0.05035315492453903	3.1890945356611295	0.2030004125187055	5809	3
cg04060001	2	207024261	9.02088451380564e-6	1.7697895692577348e-4	0.9593482234695296	0.6618304481833533	0.718266058117065	5802	3
cg04060075	10	2667076	-2.7360378478886673e-4	5.146205354218624e-4	0.594960651349251	3.727094329854145	0.29248093006406534	9704	4
cg04060128	16	31488852	-3.3517315783369064e-4	0.0013195451962068258	0.7994904773771514	6.382942886995322	0.09439503983333594	9703	4
cg04060163	17	75136271	3.448266509721937e-4	2.1887852080425404e-4	0.11515842254592693	1.578048306380796	0.6643773978177276	9697	4
cg04060275	5	172198791	-4.250578859688835e-5	1.602839043900195e-4	0.7908626174987057	4.364185413807467	0.22472929499679714	9706	4
cg04060308	16	1071208	-1.0514335674445972e-4	3.088623644538363e-4	0.7335392094658346	0.8034616346948924	0.8486388780847869	9675	4
cg04060317	12	5603248	-4.343418324775392e-4	4.799043435844389e-4	0.3654340351000049	4.69441216425422	0.19559098364210947	9706	4
cg04060347	16	3490357	-1.4365354055870486e-4	7.778018274393382e-4	0.8534708578463769	0.007358131120694661	0.9998325012333449	9703	4
cg04060487	19	808528	6.213530655735345e-4	5.373198429047537e-4	0.24752032140945462	0.9956097220290265	0.8023142739326159	9706	4
cg04060547	3	73156501	4.675127246215659e-4	6.719986085274423e-4	0.48661365637569504	0.8843840998246446	0.6426262072969596	5806	3
cg04060561	6	127663200	-3.984045743249684e-4	6.544934447789292e-4	0.5427087062998994	4.543676026193875	0.2084274143961271	9704	4
cg04060571	16	75267857	-1.2474971485995873e-4	7.011222927425612e-4	0.8587790419525898	3.832528079338064	0.280125173168286	9706	4
cg04060830	9	132816023	8.771475936461629e-5	1.588897366371819e-4	0.5809154758358079	1.644630736058035	0.6493129666003092	9694	4
cg04060909	10	38069519	0.0030716109577550842	0.0017231625677142162	0.07466076482822258	0.6602639663342973	0.8825080215917915	9694	4
cg04060943	6	134504523	0.001003327104263375	8.398886617532058e-4	0.23224516019479113	5.07327677627308	0.1665094253425043	9631	4
cg04061117	3	9594385	4.8064899244642904e-4	6.612621763541712e-4	0.46730804768069684	1.2738828860709415	0.7353439869855175	9705	4
cg04061197	8	67624732	-1.0445102713204574e-4	1.6589463707518482e-4	0.5289414767055634	4.213034476493513	0.23936012275063934	9674	4
cg04061506	2	48137261	7.15773546775846e-5	8.507615191162052e-4	0.9329504670875833	0.4320204933874837	0.9335512003131177	9700	4
cg04061540	6	44021355	-7.576379505614876e-4	4.4202081680477394e-4	0.086522796723501	1.0585806086867864	0.7870811025024607	9697	4
cg04061752	12	19350090	7.251143637054633e-4	3.8918797483408144e-4	0.06244160312370799	0.9444288082784451	0.8146949993629842	9704	4
cg04061839	11	60692078	8.424999290687765e-5	1.3370716069171398e-4	0.5286237238448215	3.0129714734591246	0.38962955079710226	9706	4
cg04061873	11	67237179	9.043825516204615e-4	9.634092374653519e-4	0.34786864129831874	1.9375067134836874	0.5854781882131697	9702	4
cg04062040	2	103343421	0.0010486963690981195	0.0015712573646568593	0.5045007329477103	1.9932969780384613	0.5737991068387978	9701	4
cg04062087	19	58666832	5.395241637684863e-4	0.0010314296585728323	0.6009159259858902	7.996515293415004	0.046083778994095013	9699	4
cg04062119	5	132763857	1.9921792601251175e-4	7.304011532393738e-4	0.7850443322965335	3.879232776555527	0.27480356743846357	9706	4
cg04062135	5	114879581	-5.13640680309523e-4	3.3246080184544104e-4	0.12235445474986761	0.23009564859094367	0.9725905464687676	9696	4
cg04062187	1	167424664	7.065765824503977e-5	1.7244945710421407e-4	0.682004266559942	3.432925981288807	0.32956615496877617	9703	4
cg04062190	7	86413438	0.0015416239439040918	9.235992430404125e-4	0.09508802798755554	0.3066182234385714	0.9587790034381133	9700	4
cg04062218	2	2643480	1.9050192693186613e-4	9.637538554689737e-4	0.843305940382896	2.8260074572568823	0.4192365020212656	9698	4
cg04062383	3	179370420	-2.111553664463864e-5	6.288295028738741e-4	0.973212778653432	4.820018176703695	0.08981447830295854	5719	3
cg04062391	19	9609204	4.4300361400858104e-4	6.080061499371875e-4	0.46623597958702423	7.502840986703255	0.057485499790835934	9704	4
cg04062510	5	121648346	-1.610777672100946e-5	2.5781390748110574e-4	0.9501819358855664	3.324852816447995	0.3441985475744731	9699	4
cg04062567	6	27861237	1.522418273938933e-4	5.875454135660932e-4	0.7955465148239502	0.8864341064590334	0.8287002760704838	9655	4
cg04062576	12	53496842	-9.726102760610808e-5	3.491864012192145e-4	0.7806008368958728	0.6308215043002263	0.8893416478698395	9664	4
cg04062622	11	28857582	0.0013375415793838974	0.001225424476036332	0.27505624659490197	4.536200537652552	0.20908392187447802	9700	4
cg04062682	5	109026893	-3.997830680531615e-4	2.351619709299073e-4	0.08912475274262038	5.80424269477492	0.12153252548485174	9674	4
cg04062715	5	179632567	-6.860012267507564e-4	0.0011354960678023873	0.5457490264816542	2.063473316241982	0.5593376303250299	9635	4
cg04062717	2	85491958	7.09468546045275e-4	7.048317931959236e-4	0.3141373591244964	0.04238588076481983	0.9977084204889125	9703	4
cg04062823	9	111881713	-1.9353454955379769e-4	1.791338100307185e-4	0.27996811830113627	2.3096682319192228	0.5106712611821453	9697	4
cg04062907	12	110841545	5.003341139698644e-4	1.8957276149098184e-4	0.008308424732251025	1.6292101106839016	0.6527849084474404	9703	4
cg04062965	2	219188029	-4.2272364370168706e-5	1.3628371685089015e-4	0.7564247422301966	3.210504793806246	0.36029419214150776	9666	4
cg04063045	2	71124531	7.257581043284986e-4	4.3950780138947524e-4	0.09867785615261986	4.4375578698789475	0.2179280664735818	9677	4
cg04063166	11	30034452	0.0018153056360074198	0.0010187258602078475	0.07475945266353683	3.7617610020572396	0.2883654078433767	9698	4
cg04063194	19	45596745	-6.650327896362619e-5	1.5364861366970063e-4	0.6651404072007812	2.746276292532639	0.43242031931024794	9704	4
cg04063216	2	14772482	-8.244507423733956e-4	3.460646910887323e-4	0.01720206274567439	3.460419574898053	0.32593196801461455	9705	4
cg04063230	7	157179830	3.7074595848238056e-4	0.001100001668237304	0.7360857899011656	0.15339409620749753	0.9847372040694902	9692	4
cg04063235	22	46508563	-3.4926300709972174e-4	4.2514453715017034e-4	0.41135245771217216	1.643112214814002	0.6496543974085993	9700	4
cg04063345	6	152130058	0.002598442450658211	0.0029104196212074063	0.3719606401312554	0.9531597562341001	0.6209033295816009	5805	3
cg04063348	6	52109347	1.061462461484215e-4	6.443916498550464e-4	0.8691618658085665	6.583023388026317	0.08644514676840398	9658	4
cg04063589	5	134871973	9.727569488484778e-4	5.147696525839743e-4	0.05879894252287029	0.5137824538108311	0.915853199537951	9700	4
cg04063615	12	132293388	-0.0012526319993256775	0.0025317390017584453	0.6207615090257546	2.5215977365704996	0.47140053052730463	9703	4
cg04063763	6	31671053	-6.649391130786482e-5	1.8264054201784567e-4	0.715805864331666	2.1615707511478335	0.539557344264391	9698	4
cg04063896	12	104565784	-8.493001673993158e-6	0.0012820871082846366	0.994714567125434	2.601783752221634	0.4571769178877139	9702	4
cg04063936	16	88810993	-8.035590227833597e-4	0.001269492714961897	0.526749006074112	0.7417994706083961	0.86333098280575	9703	4
cg04063945	10	23982480	-5.562512529886732e-5	4.935551791722874e-4	0.9102660613986487	0.2987676790626866	0.9602600797866816	9692	4
cg04064010	4	97141368	-4.669964115017538e-4	6.412052639302063e-4	0.4664236458753834	0.44726416021382953	0.9303147199652707	9702	4
cg04064028	2	170335723	-0.0011755606168906616	7.0109112022332e-4	0.09358968196712843	1.093926725966175	0.7785403948455657	9706	4
cg04064032	10	114846876	5.10217354707501e-4	4.695523313256315e-4	0.27721193818521733	1.7887331434457134	0.617389794041025	9701	4
cg04064050	6	127663586	-6.741392510672032e-4	8.299253265092261e-4	0.416625794986968	2.7034945078550354	0.43963376597865766	9695	4
cg04064054	16	619455	0.0017216655233833538	0.001203999998707041	0.1527300051697579	4.1590384129622775	0.24479504754204026	9703	4
cg04064094	6	30524222	-5.535907823476883e-4	2.501865923357364e-4	0.026917533124120725	1.4912629764012415	0.6842882940495878	9647	4
cg04064160	8	26048065	0.0012048110086680308	8.948707307517076e-4	0.17818901934528025	12.714867921262377	0.0052956052587694	9698	4
cg04064241	4	121966889	0.0011102506530101222	5.847583635354806e-4	0.05761069281209334	0.677470397239804	0.8784899054840996	9691	4
cg04064327	13	41055209	-9.928451488119688e-4	5.155596035716067e-4	0.05413408485999184	1.3905436478281439	0.7077528423574515	9705	4
cg04064353	4	14116867	-1.0927692039370747e-4	5.250541866332957e-4	0.8351313408936349	4.815722064189627	0.18579900274260797	9702	4
cg04064380	11	117688259	2.9955215467793145e-4	0.001927619630042661	0.8765059579229784	1.1274134312952435	0.28832773184698157	4920	2
cg04064407	8	140802177	1.4903352358049533e-5	4.463719415960462e-4	0.9733653826516044	5.434615670528217	0.1426020484577637	9700	4
cg04064452	2	242486462	-4.2008796198052706e-4	8.208230640128404e-4	0.6087989055675892	2.6936097285233807	0.4413143466183189	9699	4
cg04064511	16	81345203	5.233393948585414e-4	3.460621205303988e-4	0.13046516625312837	0.7984000498715839	0.8498496820016752	9705	4
cg04064550	11	110036097	-2.740347704248532e-4	4.0577465538716925e-4	0.4994614750176087	0.6764614939597587	0.87872597597579	9702	4
cg04064583	4	89028557	8.39503708320187e-4	5.816879772015891e-4	0.14895851411215047	5.609670656909187	0.13222427709434198	9696	4
cg04064588	8	144945619	-6.839336289567235e-4	5.933796169227998e-4	0.24907163959858972	0.04204933814089832	0.9791948084457932	5802	3
cg04064631	7	66856380	-2.5102492326427203e-5	0.001526219068971793	0.9868773831544565	3.3476682835831535	0.3410630218429441	9701	4
cg04064644	5	1876719	2.971042431973939e-4	3.824981834764085e-4	0.4373081646719711	2.001174648823368	0.5721629375055013	9703	4
cg04064675	11	19139135	-1.2699269510921154e-4	1.645556953601636e-4	0.44027389657065924	1.2316437981434807	0.7454252525371077	9690	4
cg04064701	10	62671215	3.859551185988032e-5	6.150244656129008e-4	0.949962051195833	2.5947356355424334	0.2732500913076702	5806	3
cg04064828	10	134002751	-3.626588167358292e-4	2.081907933443781e-4	0.08151646726321225	9.904060216603055	0.019399512656084857	9665	4
cg04064963	6	158243386	0.0017620035394412818	7.974896339346064e-4	0.02714422195345706	2.1288101008815166	0.5461063081494029	9701	4
cg04064998	11	109786133	0.0010051718227233615	0.0025954730950306947	0.6985497851310349	2.1984072091592832	0.532262169475773	9704	4
cg04065065	9	35096250	1.5561693990893136e-4	2.6399761554050374e-4	0.55555043728056	1.5431156254861367	0.6723556063735203	9640	4
cg04065086	1	151104186	-5.943745842179396e-4	9.119707963748351e-4	0.5145641470689117	1.305322545207791	0.727869574862956	9695	4
cg04065108	22	50453924	-8.135549705206679e-4	0.0010247720129895226	0.4272602006313547	9.533003356201274	0.02298283971977253	9703	4
cg04065143	3	2945214	-5.94310067634331e-4	8.929674011519398e-4	0.5057019150055279	1.6434224763623604	0.6495846286230412	9702	4
cg04065151	12	53682969	-1.699033076103079e-4	4.3204914627703876e-4	0.6941348763678025	4.506133620213091	0.21174383451047624	9702	4
cg04065206	12	109973212	-2.491488053777493e-5	3.1132725191320863e-4	0.9362150294683146	2.9262720527336867	0.40313281930187583	9679	4
cg04065210	7	35074628	-0.0011942178767459447	7.454650289870594e-4	0.10916068198558945	1.041992659192407	0.7910924251052813	9705	4
cg04065297	2	2961081	3.062458539132727e-4	7.802460901016833e-4	0.6946895086183813	3.58437995003579	0.3099820917835643	9614	4
cg04065304	8	53322501	-2.9214637919064873e-4	2.973119056003426e-4	0.3257915918193986	3.47381894298028	0.3241736247247659	9692	4
cg04065338	2	121101472	0.0013257851746988818	0.001494917469585255	0.37515331862728085	2.0690297496265537	0.5582036202200685	9702	4
cg04065347	1	54484161	-2.47179895906768e-4	5.307802114646625e-4	0.6414362523882104	1.567804648145817	0.6667117285743461	9696	4
cg04065405	6	160258271	-2.667939098389255e-4	7.279830114074085e-4	0.7140041710464983	2.867762965790373	0.2383818491285525	5808	3
cg04065472	2	131148175	-4.0837870609489684e-4	3.65826262061771e-4	0.2642857295898912	0.9385042771921711	0.8161272838033342	9701	4
cg04065603	8	145531987	-6.805571631691153e-5	4.3961237138982913e-4	0.8769723177301163	2.627353031760159	0.4527143738980076	9692	4
cg04065742	10	34763442	7.417942431374779e-4	8.082386710504879e-4	0.3587282528481076	0.31082320224753857	0.9579802410017636	9519	4
cg04065767	10	133921110	0.0012625881934457616	0.0014772898393974132	0.3927365297004385	5.233017848950205	0.1555082901566294	9700	4
cg04065880	12	133142070	2.9918182592484147e-4	2.3268723343860843e-4	0.19852400052278688	1.733500728230099	0.6295116799176701	9597	4
cg04065885	10	11381883	-8.994941616141779e-4	4.472781598261021e-4	0.04432125757240852	0.9080412482092097	0.8234868498438723	9695	4
cg04065909	11	94964294	3.293611509998061e-5	1.1065717388590621e-4	0.7659771564045328	3.740482523177083	0.2908853251816791	9510	4
cg04065964	5	81160426	0.0010083924225523495	0.00078021967671980635	0.19620245916398746	1.188886998525124	0.7556708839640478	9681	4
cg04066021	16	86293287	-2.9260286441981e-4	0.0011291919128034727	0.7955381060756423	0.6833315835586269	0.8771173489972353	9706	4
cg04066115	4	140374523	6.162345997468364e-5	2.0998376006650397e-4	0.7691646525468429	3.7881799413470376	0.2852639987023273	9701	4
cg04066147	7	77854601	5.108018314823287e-4	5.408116664143187e-4	0.34490927884787975	1.2111048648707634	0.7503421571356832	9700	4
cg04066177	8	82375138	-9.397115749910151e-4	8.871420276437556e-4	0.2894826639303488	1.8377028534706816	0.6067649416424432	9691	4
cg04066190	6	10407470	0.002827963818753494	0.002277790784866017	0.21440706886746752	0.5236793434758132	0.9136592028997572	9705	4
cg04066265	8	19460243	0.0013334611623922385	0.001403795870081961	0.3421647083440868	0.4504277500166769	0.9296391460870701	9700	4
cg04066316	4	189433040	9.807305755974517e-5	2.241998721859835e-4	0.6617953028899528	2.870876766405953	0.4119648449064567	9662	4
cg04066396	2	159314911	1.2406103348424992e-4	3.347371306797088e-4	0.7109188963905304	1.579285461175636	0.6640957695816727	9643	4
cg04066400	8	140631269	2.773690305280123e-4	0.00040345090324175105	0.491773111721164	2.1552761798608966	0.540811203616154	9704	4
cg04066453	17	39943545	-8.64254079342621e-4	0.001060078599002231	0.4149157256349409	3.7658404148646785	0.28788454400215563	9701	4
cg04066472	8	142157867	5.237864957963392e-4	4.337166782548118e-4	0.22717433283763816	9.338749717053645	0.025110138030823074	9703	4
cg04066634	6	131174253	7.118201338478002e-4	7.41668408592035e-4	0.3371784195300242	0.18602054247438848	0.9111841412596337	5698	3
cg04066637	16	8619943	0.0035261514173875806	0.0016879215333115755	0.036703279152411554	1.9507201604406874	0.58269765624987	9706	4
cg04066686	6	29580347	-2.023273264485659e-4	4.7153336038937866e-4	0.6678622406653788	4.240511236315816	0.2366371105796112	9705	4
cg04066824	2	220493112	3.6477314488555525e-4	0.001146783622938081	0.7504214693765141	1.5197940841687645	0.6777094590507781	9703	4
cg04066885	2	235861715	-6.516433311461632e-4	6.422018222121877e-4	0.31024800610678765	2.3517227641703995	0.5026846745539221	9703	4
cg04067066	2	219756890	3.4001912390303247e-4	6.822380306940465e-4	0.6182107209371472	3.084605033294152	0.3787637994809639	9697	4
cg04067139	11	58673167	5.935762933791252e-4	2.926418857326096e-4	0.042525889970999126	0.516284713621816	0.9152994390930581	9695	4
cg04067249	6	53330099	0.0016152319132927617	9.730119277774109e-4	0.09690781323169244	1.0092330965397882	0.799017833640653	9702	4
cg04067276	6	106958303	7.43032392584445e-5	3.196134865253651e-4	0.8161664442713199	2.848571990906914	0.24068024866505547	5806	3
cg04067284	11	1238426	5.550613520019577e-4	8.75084103143454e-4	0.5258884078516928	0.915962545557919	0.8215740704825393	9695	4
cg04067428	13	21573066	3.2834153911642665e-5	1.3700107718780835e-4	0.8105911543423688	1.3250691121523677	0.7231889504303962	9697	4
cg04067506	5	176943966	1.0884004599908119e-5	1.7934181736065492e-4	0.9516072073520101	0.24691994992949104	0.9696813362055126	9650	4
cg04067517	2	76017724	-7.536097386262163e-4	6.343697609573133e-4	0.234846785811536	2.9776741147062817	0.39508021283242317	9706	4
cg04067573	3	169899625	-9.205633899692728e-5	2.6895477408080094e-4	0.7321443850504405	3.562043837888204	0.31280394711936466	9690	4
cg04067574	16	87998207	5.805986641124093e-5	3.498974093263207e-4	0.8682089134426186	1.3551508248833413	0.7160804602707521	9677	4
cg04067598	5	70751409	1.8133945646788035e-4	2.085112423501437e-4	0.3844716367454823	0.859052509426636	0.8352964100503626	9699	4
cg04067612	4	15429572	1.3765594807874567e-4	6.392710291850072e-4	0.8295079472156935	3.4267991781842384	0.33038085401881273	9705	4
cg04067806	10	50974397	-0.001104733457875157	0.0013045500377061937	0.3970893073744935	4.61973101118368	0.20185597567662747	9323	4
cg04068005	6	137162231	-1.2941603946804418e-4	0.0010915267125487299	0.9056205946401867	0.7013899128897048	0.7041985323193909	5804	3
cg04068042	6	132272342	1.1037296027195319e-4	5.710275227489198e-4	0.8467331598008007	0.7115775339637496	0.8704774767759638	9688	4
cg04068111	13	44716778	-0.0011129727480585071	5.810991147140454e-4	0.05545565638718163	1.523767238187877	0.6767958277461503	9706	4
cg04068341	10	134821734	5.201639433000588e-5	4.4108736057207995e-4	0.9061249873556059	0.11071343941669143	0.9905214838820919	9705	4
cg04068497	12	75905048	9.493923612624282e-5	2.786108999087451e-4	0.7332848440628792	5.734007601867529	0.12529335379639456	9684	4
cg04068564	20	57795246	0.0010636832863589905	4.959640873903507e-4	0.031978597948644105	2.407234040507998	0.4922894289891557	9701	4
cg04068578	3	98482769	-1.1920565660763743e-5	2.4075877797985996e-4	0.9605108868941427	2.7391844571721014	0.43360932509203726	9702	4
cg04068601	20	2844713	7.563600479373859e-4	4.712064603189033e-4	0.10845939804710403	1.2329894305609352	0.7451034396026115	9697	4
cg04068686	19	5719947	-8.80283145591909e-5	1.799808820665665e-4	0.624772218601265	5.179271318950931	0.15913093903097814	9701	4
cg04068784	3	47537514	-5.115215733279535e-5	4.991056902462398e-4	0.918369634125813	6.639783651880231	0.08430982610418587	9702	4
cg04068844	10	102563245	4.724911472852866e-4	0.0011302131446840776	0.6759069755659058	1.8943139834315557	0.5946292396496656	9685	4
cg04068910	10	101989347	-1.1236965522968059e-4	1.2653523991778726e-4	0.3745137058215139	3.982102051368043	0.2634032820563995	9651	4
cg04068914	16	86589886	0.0013090927724960658	9.79384685954193e-4	0.18133749947061342	4.4165252996724345	0.21985799107890044	9701	4
cg04068980	5	50674203	4.760843836142044e-4	7.699353801952403e-4	0.5363490650729232	4.252482171498768	0.23545967052741112	9685	4
cg04068989	2	43035994	-1.5184097154718898e-4	4.5539947855325653e-4	0.7388144882082885	5.900345006384443	0.11656060950060965	9703	4
cg04069099	3	129118590	-9.806789247420022e-6	2.1005861157411877e-4	0.9627635154716804	3.2166640487409244	0.35941088414886424	9600	4
cg04069269	16	84251968	-5.297239769718762e-4	6.947613633713477e-4	0.44578874717889444	3.5422290065366404	0.3153263199296274	9698	4
cg04069277	16	30661984	3.8228721046628967e-4	2.0364147919425905e-4	0.06048300094597542	6.523863208839335	0.0887261338264308	9705	4
cg04069351	22	46732972	6.210528319752041e-4	3.434111617270721e-4	0.07053154868883943	1.1345082791809344	0.7687508491584033	9705	4
cg04069381	2	239988451	1.3057355557776767e-4	3.6874412092291605e-4	0.7232613765972983	2.468832060936889	0.4809501703584074	9704	4
cg04069472	17	55122988	1.5660668525780433e-4	0.001421278721818199	0.9122609343141962	0.16211721023329118	0.9834598831601672	9705	4
cg04069518	11	8704481	1.1769080648124869e-4	1.2207841452030604e-4	0.3350162963886867	2.386918201919898	0.4960744409005175	9687	4
cg04069539	16	89168963	6.134603558162461e-4	0.0015758754828192562	0.6970673642569665	3.468102355241604	0.3249227635511477	9694	4
cg04069576	3	124607120	1.9552467257632735e-4	4.969642800597142e-4	0.6939959482891489	1.6436100083629333	0.649542460192721	9702	4
cg04069817	4	188944412	-3.447098360400166e-4	0.0014348022871141226	0.8101372177578297	1.6915642196957885	0.6388108885875853	9704	4
cg04069927	4	153601329	-9.639613224094612e-5	1.5437287740766465e-4	0.5323406502470561	2.601729985665081	0.45718633876438114	9701	4
cg04069948	4	116599778	1.2744613133869578e-4	3.5864907905580807e-4	0.7223270235957804	2.7774656717326596	0.42722291546612695	9677	4
cg04069951	11	2398336	-1.7874604664274273e-4	0.0010416236741950375	0.8637494228865392	8.784219527108357	0.03230172942888477	9697	4
cg04070176	16	3020118	-1.1950443410654197e-4	2.359533379992778e-4	0.6125233330066417	0.8673313971105195	0.833303465696948	9702	4
cg04070188	7	89809444	-3.531140552858042e-4	9.160992943286795e-4	0.6999011475204011	0.5576233456725671	0.906061209701563	9659	4
cg04070215	12	110267916	-3.1979212398592456e-4	5.602310842960699e-4	0.5681204342409865	1.8414371510331196	0.6059595269054858	9693	4
cg04070427	20	34099511	-6.710326834622798e-5	3.326883994933038e-4	0.840151219903732	2.8986562318022355	0.4075157584256498	9704	4
cg04070533	10	116164122	-5.686149493710533e-4	2.604123607341744e-4	0.028997720946203336	1.2973998267345255	0.7297506056482085	9705	4
cg04070601	12	50067887	-4.8265387921504066e-4	5.059849833322369e-4	0.3401394624632874	3.3374736847799857	0.3424609685145695	9701	4
cg04070651	12	54611596	-7.925369236501919e-4	5.373417851038038e-4	0.1402336633581955	1.5496704424133732	0.6708547627111319	9698	4
cg04070692	10	135120640	-3.816925685460683e-4	5.449783967255182e-4	0.48368933673792297	3.38295218233314	0.3362631113200037	9703	4
cg04070737	10	122823404	-0.0036919317899556684	0.001767428390741766	0.036719241210318575	5.730632444604979	0.12547684356280497	9680	4
cg04070771	13	27998621	4.925797699110685e-4	4.8183233965540484e-4	0.3066364104545836	0.007236383000672144	0.9963883462671886	5803	3
cg04070804	3	143315342	3.3644036654634555e-4	6.095834527129075e-4	0.5810042133756372	2.3947380844280968	0.49461487827031303	9697	4
cg04070839	20	4168232	-5.29718656264643e-4	4.019142452532299e-4	0.1875072452323194	0.5639192172145013	0.9046402301144597	9705	4
cg04070847	3	112693867	0.001056275452173199	4.083197140297762e-4	0.009684838487694263	8.140254910620477	0.04320027102528731	9702	4
cg04070976	17	73577422	-0.0016953167220779579	9.202094271697379e-4	0.065428913551402	3.8196893978164113	0.2816042151273932	9701	4
cg04070986	17	65040581	1.2437568196873097e-4	3.2039152519695196e-4	0.6978687447835255	0.5514782797400449	0.7590109006210876	5760	3
cg04070987	21	46424834	1.4485734603791577e-4	8.722676728903925e-4	0.8681019949045845	4.063956840301328	0.25464025023160736	9695	4
cg04070995	10	100227617	1.936280165334569e-4	3.0581817722503805e-4	0.5266373212772373	8.490387867533679	0.03689292647172771	9691	4
cg04071104	3	53878642	-0.0012293598844300598	9.625137947123392e-4	0.20151798186988473	3.372309047821268	0.3377047043972326	9692	4
cg04071118	20	37555933	-7.900426839533825e-4	6.162577380135814e-4	0.1998424960514606	1.6235891722911078	0.6540530398130067	9704	4
cg04071270	5	140457553	3.772425153039075e-4	0.001795632584028837	0.8335982708907328	3.9962499231919355	0.2618693553253052	9705	4
cg04071398	6	137363996	-1.2063847671913997e-4	6.823275356861553e-4	0.8596620717529295	0.9231580129105673	0.819835954932976	9705	4
cg04071427	10	70091481	1.4688521813676755e-4	1.5413537289704076e-4	0.34060911112370107	1.1182486396447922	0.7726707158932762	9706	4
cg04071430	3	72900733	-0.001741235502532914	0.0010129092142509594	0.08560636126737645	0.2521739664199679	0.8815381644291602	5761	3
cg04071440	6	29648275	-0.0038769368062661256	0.0033989761553773067	0.25402850426177853	1.028186858909821	0.7944320075107204	9681	4
cg04071446	10	115933849	-2.9008846784134583e-5	1.7235237744285924e-4	0.8663384115923055	2.019459284880376	0.5683776967627971	9705	4
cg04071516	19	1864938	6.653349648844365e-5	2.0183472652485516e-4	0.7416693842297704	1.0309454717573905	0.7937646471086408	9695	4
cg04071602	10	47093528	7.902216105945983e-4	4.901607897669982e-4	0.10692535537429072	5.173784672978907	0.15950519401610694	9696	4
cg04071689	5	166354050	-1.6325268048814412e-4	3.3573087116889273e-4	0.626782440654985	4.747463966843017	0.19125095641950596	9673	4
cg04071694	13	76056416	-2.5766722125228293e-4	1.6490874005689675e-4	0.11817407866024676	1.4663336862038	0.6900620071639232	9704	4
cg04071758	16	3776298	-5.406427781913103e-4	4.8637523476352176e-4	0.26632072605430324	2.2249714311566877	0.5270465410165217	9692	4
cg04071779	7	30517627	2.7936769127729787e-4	2.9177536072513003e-4	0.33832742449616277	0.3095372932521257	0.9582249063505909	9695	4
cg04071798	10	134838595	1.1683397225785381e-4	8.544328379772009e-4	0.891237397154547	2.6623615705935046	0.4466614910709954	9702	4
cg04071812	10	131926270	2.7969045087334194e-4	3.316330277718057e-4	0.39901968306978447	3.908957813809789	0.1416382641888589	5802	3
cg04071866	16	4700737	4.0300472051263306e-4	5.517810031004385e-4	0.4651635754448723	1.9526954717298168	0.582282754716561	9706	4
cg04071948	1	249140104	-9.439369739719814e-5	6.752636751066722e-4	0.8888275664427802	1.7742554998420086	0.6205531872402453	9702	4
cg04071964	3	100328745	-0.0010260815611569626	8.034131128297628e-4	0.20154819520222195	0.4212202589821745	0.935824830156713	9701	4
cg04071967	17	53511321	-9.056934677757143e-5	4.2754820422779297e-4	0.8322363588812838	11.826878229321458	0.008000354589522854	9697	4
cg04072135	5	2141540	-3.070605924196865e-4	5.918435585004768e-4	0.6038858955963526	0.6233659131856923	0.8910630625849533	9691	4
cg04072270	2	15190874	-0.0032294005121185	0.0022528300751372106	0.15171897937357842	1.937754624216657	0.3795088690331024	5805	3
cg04072323	2	229046325	-6.931010291786414e-4	5.9552436274783e-4	0.24448480557015545	0.6767389104742819	0.8786610697180811	9701	4
cg04072337	5	172055617	-0.0016213299779737616	8.466959602311975e-4	0.05550648055356091	4.029886112399797	0.258255001088523	9657	4
cg04072545	11	2161481	-3.06e-4	0.002291	0.8937456698166018	0	NA	1059	1
cg04072570	13	27580854	4.2057631338947104e-4	3.564498251355202e-4	0.23803869014586876	1.962644783791962	0.580196006350414	9677	4
cg04072597	19	18716499	-8.035951788226042e-4	8.033068972083323e-4	0.31713686763961546	1.673224284756222	0.6429029641967118	9702	4
cg04072691	16	5008272	3.891510860295311e-4	1.764778527923201e-4	0.027447168397875685	1.820957703481221	0.6103849589669761	9674	4
cg04072768	2	54683502	2.3175780598444436e-4	2.5686242502039313e-4	0.3669164646137244	6.789325433332646	0.0789246115467586	9694	4
cg04072771	15	55574912	0.0013768702316082895	4.1081611364967056e-4	8.036088921547177e-4	10.894357016888021	0.012311060402881302	9700	4
cg04072910	3	129290078	2.891005637585752e-4	4.434446670795307e-4	0.5144380645270064	0.9884869457264381	0.6100322387123358	5734	3
cg04072928	6	31125950	-3.3516002049261806e-4	1.7108146157717046e-4	0.05010495809761344	3.8550805230300123	0.27754402012116436	9621	4
cg04072987	8	101735200	-1.842835499068427e-4	1.3240844280965563e-4	0.16398873672248784	4.175841979907437	0.24309171797613435	9703	4
cg04073204	5	179158569	0.0010100286807380157	0.0010593418672203796	0.3403625114544144	1.073489170216914	0.5846484309695061	5790	3
cg04073257	7	27190558	-1.4224524132785462e-5	1.7849229615391667e-4	0.9364817050994753	8.998195176994848	0.02931489226745012	9705	4
cg04073265	5	1442923	-2.2793447471293624e-5	9.497759079355281e-4	0.9808535949419797	0.7641140462778607	0.8580297908609418	9694	4
cg04073608	11	65268100	2.9382989721090195e-6	1.468464771244238e-4	0.9840359333128796	0.9010208850445736	0.8251814389900056	9701	4
cg04073614	13	98632272	1.65646876737544e-4	5.470852742269348e-4	0.7620569724851007	2.286329461655537	0.5151448769624508	9700	4
cg04073840	2	11605539	8.72055942009931e-4	4.876401082597927e-4	0.07372459875012219	0.17369936181653162	0.9817190930918568	9706	4
cg04073913	19	58596723	-2.3576074114686256e-4	4.454388489715775e-4	0.5966129914844407	3.6500377163791082	0.30181771062880697	9705	4
cg04073934	4	3372272	1.4695360035267305e-4	6.756488088840558e-4	0.8278187249652469	9.884113011851628	0.01957734377992992	9703	4
cg04074001	4	148861409	5.1812464528289964e-5	5.297639387632586e-4	0.9220887820727336	0.43971796447229766	0.9319208307321223	9694	4
cg04074004	6	31696462	2.5512787055599937e-4	3.963558367092483e-4	0.5197804324950785	0.9363965415104152	0.8166367736686498	9682	4
cg04074010	10	130227803	-5.562235544502622e-4	0.0015358128527496343	0.717225865670406	11.555425497140407	0.009072133998736876	9699	4
cg04074033	10	23105280	-8.707891136194102e-4	4.354046183843818e-4	0.045505254741432646	1.807911121466439	0.6132149021248016	9703	4
cg04074137	3	142720408	6.812895353562337e-5	1.2770095794587615e-4	0.593684842202699	7.350164237644071	0.025347323944873643	5805	3
cg04074140	6	75915780	5.864986301557879e-4	5.498385976058761e-4	0.2861189946108918	3.7152312674725367	0.29390131555986	9701	4
cg04074153	12	29568207	-5.598495974144481e-4	0.0020709164331503384	0.786899419761896	1.0711155091918885	0.7840510879830855	9685	4
cg04074321	10	88296423	0.001685767337812657	7.543387244831434e-4	0.025432993385617143	2.1059481225903687	0.5507103552458593	9703	4
cg04074353	3	30933751	-4.550607044179122e-4	9.918710275409477e-4	0.6463848348512858	0.6455984929467505	0.7241192092621294	5786	3
cg04074404	10	3282585	0.001799292541193127	0.0023700909627169535	0.4477532455119808	1.5149760747778855	0.6788181986277597	9698	4
cg04074454	11	61543928	-6.464428380803915e-4	7.143107872447987e-4	0.36547163523330517	3.9804643431374584	0.2635813695724736	9669	4
cg04074481	12	4917740	4.274553882552591e-4	5.158518835919275e-4	0.40730827445913104	2.601862965026983	0.45716303865043584	9700	4
cg04074536	4	798711	-0.001539442269849072	0.0020343474726573136	0.4492144340134724	4.211829183506944	0.2394802250139372	9692	4
cg04074557	1	245134710	-6.243824945640653e-5	2.153844770281092e-4	0.771898817139223	6.937415938395937	0.07391951808183071	9685	4
cg04074650	20	35720856	-0.0016480963320192762	6.926022046088218e-4	0.01733278925433894	3.8352220883182535	0.27981570733965316	9706	4
cg04074766	7	100861094	-1.9203524162467859e-4	1.730520071967317e-4	0.26712974463488554	5.387340893266172	0.1455343219601507	9703	4
cg04074793	10	129924374	-2.733294470284241e-5	1.5879771465015396e-4	0.863339813048839	2.853245938845877	0.4148095271308541	9603	4
cg04074908	6	44101190	-1.0492028840027958e-5	5.689079965293671e-4	0.9852859278706927	4.3111493261869205	0.22976665915551536	9700	4
cg04074923	1	224544524	-1.7002497032902734e-4	2.0482116823355095e-4	0.4064741913700544	0.7199185996255529	0.8685091926015216	9703	4
cg04074945	11	46071833	0.002481860376128027	0.0011037463829789167	0.024539326150002354	6.0081091750707785	0.11121636193522243	9702	4
cg04075024	11	67167826	1.9426829463015915e-4	4.5198462057358265e-4	0.6673325947401398	1.4085419754611173	0.7035336718570807	9702	4
cg04075035	5	54602880	-4.3630432997323503e-4	3.289932943468955e-4	0.18478007943027297	3.966228235929464	0.26513403805459723	9702	4
cg04075184	2	122290763	6.693336273165716e-4	6.243391504217197e-4	0.28368977617821667	7.739072594948915	0.051723610413573	9701	4
cg04075247	11	63274230	6.997722982333141e-4	6.936355590083214e-4	0.31304791595201376	2.4810531340039765	0.4787249397014812	9702	4
cg04075546	7	54143022	-1.221995902165954e-4	0.0012615401653530652	0.9228332879394882	0.4413846203058363	0.9315667603289425	9699	4
cg04075726	2	69499425	5.677883551597092e-4	9.40845584998667e-4	0.5461845663513126	0.4736551154629376	0.9246399531504963	9579	4
cg04075737	3	14331576	2.6159847496959565e-4	5.266407290246091e-4	0.6193791617270675	1.735777598898368	0.6290091280607217	9702	4
cg04075738	12	130571303	-0.0010041077372274503	0.0011471449079038954	0.38140509900154207	0.929323783660253	0.8183461535938935	9704	4
cg04075781	3	54154438	-5.840317537565433e-4	0.0017615402095466335	0.7402320393300568	0.9534518299215429	0.8125131692794232	9699	4
cg04075972	6	6059067	3.338867158152899e-4	6.747201208314852e-4	0.6207044753378549	0.36367913701440263	0.9476389738492007	9704	4
cg04075973	11	118781608	-1.9930562458072456e-4	5.166516460407013e-4	0.6996714320489199	1.737245174019221	0.6286853327439029	9702	4
cg04075986	7	19182334	0.0016122383164308167	0.001435938570125748	0.26153235900870103	1.3670901935872806	0.7132667750795161	9700	4
cg04075990	3	106176366	-1.0816904125892202e-4	3.038292798537592e-4	0.7218262256562527	2.0087393783143472	0.5705947967078997	9702	4
cg04076037	2	24346237	3.431271754135311e-4	1.5035722713730568e-4	0.022484635409038195	1.1877466566426038	0.7559446449372733	9564	4
cg04076044	6	13915058	7.714803992385665e-4	9.943397768973905e-4	0.4378245618705736	5.80069285275126	0.12171999714643879	9651	4
cg04076212	1	179335396	-1.919574136989826e-4	2.3612566045637642e-4	0.4162490130697004	1.1946119090806364	0.754296886466932	9693	4
cg04076263	1	59615367	2.336887744209037e-4	5.320776848137095e-4	0.6605162774882212	3.395653195057094	0.33454984016525857	9703	4
cg04076264	6	150437118	-1.1634064259472991e-4	2.0576100535803611e-4	0.571790586522808	1.8154308648373112	0.611582777607981	9699	4
cg04076286	3	42630270	-2.0035346517879887e-4	5.871020476600006e-4	0.7329091137497186	6.855269449630138	0.0766567256444677	9703	4
cg04076371	12	132991625	-2.1246727940878385e-4	3.0773339104220814e-4	0.48992603439136445	4.100762820172308	0.12868581215971378	5799	3
cg04076387	16	597434	0.0013500680609696808	0.0013720791525216923	0.3251362349299224	1.2237638609757233	0.7473105798676078	9698	4
cg04076444	16	85646805	1.156186762862175e-5	1.3858635500850052e-4	0.933511883958796	0.522557948958514	0.9139083035073807	9674	4
cg04076481	19	10676881	1.5155940516088526e-4	1.9894135204922626e-4	0.4461617280571525	6.596581004788194	0.08593042468286802	9702	4
cg04076503	5	35617869	-3.97205778053236e-5	2.656460225624641e-4	0.8811398108291566	2.5486687888987976	0.2796170209368565	5806	3
cg04076535	6	32045323	4.344978004953696e-4	4.0929090550927144e-4	0.2884233333660344	1.0749648340701465	0.7831208484457746	9698	4
cg04076613	12	49396120	6.177511941401963e-4	4.566606299906044e-4	0.176133042902246	3.166937760766912	0.3665958766944449	9699	4
cg04076682	11	32915823	-3.3972674926543804e-5	1.2110275987030839e-4	0.7790727005743256	2.486274179478573	0.4777767543832575	9699	4
cg04076766	2	71212157	3.842577988439185e-4	0.002922648343573945	0.8953988561754684	4.968674036765756	0.17410540919530734	9699	4
cg04076774	12	107954581	5.350285699014675e-4	4.548771464216415e-4	0.23951314622024458	7.1878956312954045	0.06614402166084128	9690	4
cg04076817	16	71571613	-0.0014587131024769561	0.0015861454213524499	0.35775092168164385	1.1114981468641973	0.7742991354430198	9705	4
cg04076968	2	61289326	-0.0013485700209482877	7.062450374237986e-4	0.05619851189580904	4.363203519193746	0.2248216239473707	9683	4
cg04077047	2	75361945	7.998605543698445e-4	0.0011779788152280442	0.49713090238248303	2.5931601905090305	0.4586899158109473	9695	4
cg04077069	7	151217159	-2.935351683006888e-5	1.7861634609257643e-4	0.8694647877200803	0.8100315537260943	0.8470661441143129	9696	4
cg04077077	17	47841656	-1.7365903359633714e-4	1.659589410218936e-4	0.2953775114568861	1.6031204555900749	0.6586824844699417	9703	4
cg04077085	4	9937674	0.001654577084303373	5.345840292872722e-4	0.001967638556999469	1.598803320920711	0.6596611891116145	9697	4
cg04077141	22	36782143	4.2112182201182275e-4	4.878195812989889e-4	0.38798699268577164	2.629218532947442	0.452390171006525	9700	4
cg04077199	22	24989175	2.7506061366925445e-4	2.8015450334783e-4	0.326189730722845	2.6037299804606433	0.4568360083396083	9687	4
cg04077210	4	166129605	-2.327737117985701e-4	3.063073102835251e-4	0.44729331052672044	3.409506175627885	0.33268990872665744	9574	4
cg04077303	1	236308094	-0.0023645361505652564	0.00203643487132355	0.2455949208173073	0.19885233026804838	0.6556488110230879	1330	2
cg04077384	17	73452897	2.1802916118190616e-4	1.9574481951663094e-4	0.2653461862680378	0.644363651154577	0.8862053743696796	9698	4
cg04077417	7	48676611	3.1386717541890543e-4	7.657667300609896e-4	0.6818990469195176	2.2468034847977596	0.522788472660415	9690	4
cg04077662	1	77333229	-8.4642714943436e-4	3.145985346341948e-4	0.0071345176410625944	0.284722759610388	0.8673077723320958	5805	3
cg04077668	1	153600064	4.035508291340077e-4	0.0011693962410575212	0.7300242165536949	0.8663650140932938	0.8335361661211671	9705	4
cg04077692	1	243570771	-0.0011506089515217555	5.590723468855335e-4	0.03958359861368056	0.5180381489725155	0.9149110092240107	9698	4
cg04077795	16	9857925	4.266757378209258e-4	5.720599837703177e-4	0.4557529639582317	1.5469312464444394	0.6714817396460967	9706	4
cg04077800	4	156134989	-4.765155767250548e-4	6.977576930640862e-4	0.49465477529234936	1.3662109956627873	0.7134738183207546	9700	4
cg04077850	5	125800366	3.4338186572127415e-4	8.258913668746645e-4	0.6775774164312391	1.6312221493372325	0.6523313095057155	9703	4
cg04077979	6	76147474	1.1496291016614628e-4	6.735275251121159e-4	0.8644692811464769	0.006119988802710397	0.99987289942236	9690	4
cg04078115	22	33278114	-2.933463302415019e-4	2.694744204127778e-4	0.276336085904329	1.1018378501731632	0.7766304378842879	9683	4
cg04078163	11	64855762	1.5663632161264993e-4	3.847212887274152e-4	0.6839034556594805	9.562805525083034	0.022672516698231417	9698	4
cg04078195	22	20641735	4.285669492197942e-4	5.945052134871535e-4	0.47098331701835366	5.02312184884489	0.1701118573375813	9702	4
cg04078221	1	47897576	1.1315416488339769e-4	5.956987248880678e-4	0.849346743162926	4.340295119110804	0.22698567528725658	9706	4
cg04078251	16	29802448	1.087546019195715e-4	1.7162413077285188e-4	0.5262903540085355	2.162488835335902	0.53937464171573	9698	4
cg04078410	5	77269250	0.001510540428334724	6.426223955617193e-4	0.018743779878823332	1.5052455453691513	0.4711292659196854	5802	3
cg04078416	3	47017981	1.6278038021248255e-5	1.5364214252763553e-4	0.915623814849977	4.304636961837285	0.23039231311740416	9698	4
cg04078418	1	7642984	4.026892266600157e-5	4.247231370598334e-4	0.9244640194258003	5.03411443313773	0.16931609395363106	9670	4
cg04078585	17	71165907	2.3725796114495793e-5	2.0182318813556085e-4	0.9064184122877671	22.24023512914728	5.813771767480543e-5	9697	4
cg04078608	21	47394533	-4.8259236502915715e-5	4.2634908087516975e-4	0.909878465652706	0.3212107454882157	0.9559911785821272	9697	4
cg04078644	3	155458975	1.566042404073992e-6	4.698609492167319e-4	0.997340662712219	4.727048255120652	0.19291037876584982	9705	4
cg04078658	7	2054064	4.32755722718757e-4	2.4354922778180304e-4	0.07558935676563665	2.6425987880180983	0.45007032358075244	9699	4
cg04078728	12	13348620	-9.633451185536163e-5	4.732636499008849e-4	0.8387023686545139	5.526928427266893	0.13703684140575126	9701	4
cg04078732	1	31439111	-2.2581863116626674e-4	4.335810440816561e-4	0.6024906399167355	7.561131084538411	0.056008363272454134	9706	4
cg04078833	3	126738302	4.4333838952654447e-4	3.7989440092224834e-4	0.2432086435530491	3.1568424326195217	0.368069574048611	9703	4
cg04078896	20	62338273	1.0781325317327104e-4	5.44233659716151e-4	0.842966012334899	3.681298121672927	0.2979983274198599	9705	4
cg04078939	4	78079546	2.481612614305603e-5	1.8242245444082244e-4	0.8917923660149779	1.7413583874910434	0.6277783601449753	9703	4
cg04078980	1	228291486	8.093409355636814e-4	0.0013411210327565284	0.5461888141722526	8.123808891901952	0.043521062631702606	9673	4
cg04079139	1	26735245	5.371774384884643e-4	3.2187888652031023e-4	0.09514103936330841	0.30338105279192157	0.9593913463831517	9700	4
cg04079176	2	110962342	-4.678225407788208e-4	4.565683038207671e-4	0.3055285407265935	0.7888729192668177	0.8521265913911368	9682	4
cg04079215	1	95095221	-5.02567738720475e-4	4.4479697158901233e-4	0.25852628416422224	1.7179788011024157	0.6329441217912078	9697	4
cg04079248	7	12726310	-9.72321244395141e-5	2.2618496879384993e-4	0.6672838029164714	2.211489340519177	0.5296888763915435	9664	4
cg04079251	1	45120632	3.0580496490443827e-4	4.363010857434178e-4	0.4833632302522946	2.7020897142961515	0.43987228611324913	9704	4
cg04079263	3	48344007	1.985014682559914e-4	3.8862334933383974e-4	0.6095043333317011	1.8383375951249206	0.6066279919104038	9704	4
cg04079301	3	147106635	-4.3091523240497567e-4	4.775632460748425e-4	0.36688649929828776	0.6477757819589494	0.885413269037673	9698	4
cg04079399	13	31402453	3.338297571162293e-6	5.26785788348109e-4	0.9949437545152197	3.3535281279668414	0.34026174200069903	9701	4
cg04079400	6	44693914	-2.519101956236538e-4	5.896328907645026e-4	0.6692101626456647	2.5065340317574645	0.47411139475716985	9704	4
cg04079538	1	51811558	0.0013903166413651417	9.531105953836195e-4	0.14464358916680645	4.1144564309829255	0.24936719017216946	9704	4
cg04079760	16	68269694	0.00107603712340742	0.0010071504649815817	0.28534120643252425	3.2421015992114515	0.35578265771515155	9680	4
cg04079779	16	2256121	-6.557240303230047e-4	0.001957485201683891	0.7376380006981051	4.721764325422219	0.19334204590817805	9702	4
cg04079883	13	114088166	6.909620973193653e-4	5.353044629821393e-4	0.19677880682295773	6.539379401248362	0.08812234801172725	9698	4
cg04080022	16	89648534	-8.545758397450629e-4	7.284361575422111e-4	0.24072962532799302	4.705263596147843	0.19469586210466325	9703	4
cg04080041	5	140811253	-9.548037814675194e-4	0.0014238029419134245	0.5024746983881154	3.129928067198245	0.37202338993411477	9692	4
cg04080057	19	54495183	6.778735938781901e-4	8.035858240316835e-4	0.39891481220866604	0.6333688332862405	0.8887526299877051	9703	4
cg04080067	1	205601196	-1.2002118799617517e-4	1.3400482515970235e-4	0.370440654016483	1.0637500684351857	0.7858313690009252	9660	4
cg04080080	12	247459	2.47715439957849e-4	3.8731268851477916e-4	0.5224490621126177	6.325168884578572	0.09681836841635351	9706	4
cg04080133	1	68517656	1.1096841308382286e-4	3.5156234097224293e-4	0.7522730182720776	1.58009425561372	0.6639116886343823	9705	4
cg04080261	1	38423347	-6.834579620369921e-5	3.951504647445869e-4	0.8626817315964941	3.061259735786111	0.38227623040155956	9694	4
cg04080270	1	52456551	-2.745263731424762e-5	2.435842911920021e-4	0.9102661628915476	0.1869453881692532	0.979668726323015	9704	4
cg04080282	7	95026106	-6.345777032756885e-4	0.0014808868927459703	0.668278448424082	0.2740515927313203	0.9648324383215753	9700	4
cg04080353	10	126849780	2.5340358872011094e-4	1.776333882435075e-4	0.15370854300207795	0.5533201016203925	0.9070304185701173	9694	4
cg04080417	5	1859792	-0.0026414938056190536	0.0012123585064664501	0.029346094230526427	1.1760181710998232	0.7587617027273913	9464	4
cg04080448	12	97924358	-0.001943150947139341	0.0017862246730641317	0.27665974119968334	2.1069006177050307	0.5505179833978426	9697	4
cg04080530	1	2886868	2.344532075379058e-4	2.7788725496470553e-4	0.398837609572749	3.1072142392174857	0.37538842583843585	9699	4
cg04080595	1	2985649	-6.0896234070742106e-5	3.169327918898175e-4	0.8476306464255787	5.034605283931945	0.08067692808116847	5801	3
cg04080625	1	15426634	5.155338748804282e-4	8.354546233451896e-4	0.5371886418564362	0.5498389614120522	0.7596332858984074	5805	3
cg04080724	4	140202327	0.0016029505078067735	8.449131394828298e-4	0.05780446694772065	0.7738519057140858	0.855710538613914	9640	4
cg04080733	3	184045023	2.5952893602703705e-4	5.868493344660965e-4	0.658314697405481	7.114781963920901	0.06832788656414472	9706	4
cg04080994	7	1388288	-9.244189745226343e-5	0.0014669598030300078	0.9497537860101787	1.0093933312810754	0.7989790623597725	9701	4
cg04081091	3	32726522	3.470062112701199e-4	1.7330350487318493e-4	0.04525210174072594	0.26085944247997866	0.9672134312185077	9700	4
cg04081153	1	27021879	5.094340305724798e-4	2.2176345267715508e-4	0.02160761329591546	0.3178968937950239	0.95662815618567	9699	4
cg04081201	16	86601024	-3.7785746384185105e-4	4.232043009489408e-4	0.37193813419167426	2.403002008282789	0.4930760444620509	9695	4
cg04081218	1	183067225	-8.675190959029594e-4	5.363217423809764e-4	0.10576288464290712	1.4918372734334033	0.6841555608483909	9702	4
cg04081257	3	148706325	-4.0695551168860666e-4	9.231600197638791e-4	0.6593369514834284	0.12432242252134415	0.9887668157946592	9682	4
cg04081324	5	149829376	3.0167068434082702e-5	1.5004512064794776e-4	0.8406568882262799	2.940753364175161	0.4008503342221237	9678	4
cg04081326	4	187065713	-1.1382964464926735e-4	1.8361113595126167e-4	0.5352909894207714	1.5008947775262649	0.6820638315487135	9702	4
cg04081392	2	219524173	-3.521674258611585e-5	2.0592069995217088e-4	0.8642073351112485	1.6824462356980978	0.6408434251800039	9704	4
cg04081402	22	31003587	-9.164047168157349e-4	4.7662847222750405e-4	0.0545200692706814	9.784474126417846	0.020489892603420157	9697	4
cg04081637	10	88183346	-8.342410748887253e-4	4.8427216080194435e-4	0.08494823648388332	2.875006078498973	0.4113009491843854	9588	4
cg04081651	10	30722660	1.6310382989103857e-4	2.2151948102742033e-4	0.46155079397146664	4.691164497065845	0.19585962387364608	9703	4
cg04081835	3	160973181	2.3186233220173278e-4	6.803241656925923e-4	0.7332454561767949	3.7921188927668514	0.28480416754432186	9680	4
cg04081844	13	113613272	3.823959131947527e-5	9.564618462705468e-4	0.9681088655924481	2.126468174193544	0.5465766583941496	9665	4
cg04081899	5	176449851	-7.279211160793568e-5	1.242825755015848e-4	0.5580781771006247	8.39114762494477	0.03858310586287722	9663	4
cg04082016	2	20871401	-0.0018941273846500401	0.0037245395553871736	0.6110652753144502	4.129984960760588	0.24776587185527127	9706	4
cg04082020	6	41068009	-5.287199210941754e-4	7.539064287151709e-4	0.4831113921326386	1.0415458485022389	0.7912004943380291	9635	4
cg04082061	2	240611316	-7.99755441531371e-5	4.697075770640618e-4	0.8648004234288891	3.1662799656883105	0.3666917455449183	9704	4
cg04082274	8	123852899	-5.3654136569457564e-5	6.273962912708716e-4	0.9318490024207979	4.404356800617208	0.11056204744136326	5807	3
cg04082353	1	227916719	-1.357126015268077e-4	2.960358745584389e-4	0.6466414181475966	6.292617890479211	0.09820990707863964	9662	4
cg04082461	10	94832569	5.22897272064813e-4	0.0010325151872595418	0.6125544069507516	2.65461423216661	0.44799530931536596	9615	4
cg04082512	16	85626417	6.120907384606496e-4	4.705670767866293e-4	0.1933435952968627	3.4717694591510178	0.324442027135951	9702	4
cg04082551	16	3614600	8.556552413992926e-4	4.7356667667223867e-4	0.07078853828961276	0.7899974855101821	0.8518579767634371	9706	4
cg04082769	7	1351539	1.5434959046323275e-4	1.9590455536598145e-4	0.4307659769496583	5.222997397964888	0.15617774035209595	9695	4
cg04082793	4	11513849	-3.097827638109028e-4	4.656055783984625e-4	0.5058375177354639	4.0104317163555665	0.26033989406849967	9698	4
cg04082985	1	150946396	-6.837648339789006e-5	1.510144010172013e-4	0.6507062943256696	2.8438061496821394	0.41633932114314404	9696	4
cg04083076	1	169452126	0.0015362152187217701	0.0010094505905759628	0.1280509309827748	1.5773067042596791	0.6645462481138988	9705	4
cg04083190	1	33961757	5.718478174107516e-4	4.7954565892382843e-4	0.23307373382039676	0.907914910369249	0.8235173509971057	9706	4
cg04083208	7	157463692	6.999332680084314e-4	3.892644669349363e-4	0.0721624525283361	1.1687763856780902	0.7605023466756453	9701	4
cg04083430	16	4736063	-2.561924500830126e-4	0.00131692290929932	0.845754108585115	0.9372097225939784	0.8164402127025611	9578	4
cg04083466	6	25753732	4.4960755900014395e-4	4.451689282028158e-4	0.3125093441261874	2.1725561936850077	0.5373741543806532	9705	4
cg04083533	6	4062956	-3.503668772272306e-4	6.17609732593718e-4	0.5705138131239629	0.7679733185810418	0.8571110399965308	9681	4
cg04083553	3	128778575	-0.001130069206703724	6.137861038503918e-4	0.0656003149684952	0.8373517603554854	0.8405136866737621	9701	4
cg04083712	7	99156968	9.251962847500843e-5	2.848763392548183e-4	0.7453542485622533	2.7613355921411693	0.42990437925721453	9696	4
cg04083753	1	9258836	-2.2930605493174482e-5	5.37567837759394e-4	0.9659755887376769	5.332041701033758	0.1490367139753017	9694	4
cg04083776	20	56778717	-4.956076729170569e-4	7.611702170703967e-4	0.5149736730175148	1.3636285070285954	0.714082112212493	9703	4
cg04083953	1	91486951	2.1770995218107068e-4	1.567733007431447e-4	0.16492618801232542	6.105374517208705	0.10659456953785577	9700	4
cg04083965	8	101962788	3.782872171130288e-5	1.562968648484881e-4	0.8087559680884329	0.4221877058222267	0.9356218427330552	9703	4
cg04084026	16	57832309	3.229265373218449e-4	5.289919681971738e-4	0.5415595109046473	2.6526909171948034	0.4483269357763778	9703	4
cg04084088	19	33167625	-1.6925710550839767e-4	0.0010799025450310797	0.8754547382346192	1.0978954085489865	0.5775572517477062	5807	3
cg04084132	16	84538323	-1.0809515392673053e-4	1.8529028255888898e-4	0.5596356700112182	0.6678396854809947	0.8807410206286999	9705	4
cg04084157	7	100809049	-6.399140794624321e-4	4.184571922555932e-4	0.1262093385149896	3.852345901024669	0.27785585442488897	9705	4
cg04084172	5	162864824	5.819674459386083e-5	5.571034910429193e-4	0.9168018686200815	5.633359132783379	0.1308763109849013	9706	4
cg04084173	1	48458049	1.2114905627271281e-4	0.001397219864635344	0.9309042338451703	4.2573644528745165	0.23498100303661953	9706	4
cg04084236	4	143766602	-7.292872863491769e-4	3.9930212271549226e-4	0.06778931964837169	5.793265994038918	0.12211311084318252	9700	4
cg04084295	6	127840328	-1.4657164410996246e-4	5.171034319994542e-4	0.7768338667694245	6.397266737060406	0.09380329999513377	9670	4
cg04084348	10	75677011	0.001376163945380111	3.7123257056058493e-4	2.0971822543265026e-4	2.3200046030237518	0.5086993926952854	9702	4
cg04084354	1	56721795	-5.239569686149552e-4	3.9573701678478435e-4	0.18550207256154838	16.859523165430424	7.553458979228042e-4	9669	4
cg04084401	1	211432139	8.877507289312071e-5	1.2099572739984658e-4	0.4631290406234985	4.0881639352352614	0.2521000440563785	9687	4
cg04084597	11	75479652	-8.127108984633523e-5	3.162809373395537e-4	0.7972107741400903	2.4891946389843924	0.4772470194670264	9673	4
cg04084618	5	36607065	-3.54483394685337e-4	3.605547521751323e-4	0.3255281732026768	0.29295963058937036	0.8637431665600941	5807	3
cg04084892	2	17722836	9.347308696185809e-4	5.925942279117643e-4	0.11471409598592243	6.996832756859842	0.07199879184949026	9700	4
cg04084898	6	138745349	2.766446616542443e-4	5.572239742885841e-4	0.6195632595363967	1.7257228452100457	0.6312302420151281	9690	4
cg04085025	7	30029442	5.750824714778349e-5	1.2367187735885286e-4	0.6419266842068174	4.024784101752353	0.2588003012867154	9601	4
cg04085039	16	1712707	2.9035095026746946e-4	3.1748754182117997e-4	0.36043996231105146	1.9551985824255755	0.5817572794241364	9701	4
cg04085076	4	57547579	8.744061773564317e-4	0.002112877318161984	0.6789867715797929	2.2857297556001654	0.5152602181458719	9706	4
cg04085336	11	67007785	3.3696008452834247e-4	2.0360120017038475e-4	0.09792440002542219	3.1719090282224167	0.36587204797782436	9702	4
cg04085339	1	174967695	0.0020116362899626396	0.0010982080355088093	0.06698952785743932	4.041517285519588	0.25701577115163843	9703	4
cg04085447	19	35773328	0.0012807921688462074	8.977479519514007e-4	0.15367436279274188	3.7531797790401904	0.2893792791730922	9702	4
cg04085542	5	93414338	9.925696688688477e-4	0.0011234175693538042	0.3769516424285003	2.2181588458221153	0.3298624851914488	5614	3
cg04085571	11	1872753	-0.0014671908580865716	9.126711527155364e-4	0.10792744358204782	1.5202653853442247	0.6776010502933099	9656	4
cg04085585	7	77648378	0.0014751457682387217	8.327860795419974e-4	0.07650448407802479	0.8072755023336918	0.8477260494420136	9702	4
cg04085614	9	95431707	1.2296664063527802e-4	1.965205510709713e-4	0.5314992755561154	0.16082933887409143	0.9836503279202351	9698	4
cg04085699	11	64026024	2.7554968740399634e-4	5.086531768013142e-4	0.588008580855284	3.2765568193591865	0.35091884959278935	9706	4
cg04085707	16	1816828	-2.1660690648427812e-4	4.2126416685085656e-4	0.607123996761487	1.95828280182098	0.5811102543468077	9705	4
cg04085713	1	25509445	2.14693897393174e-4	7.590654020224476e-4	0.777299652682862	1.4616193742953623	0.6911564595889222	9703	4
cg04085768	4	113333052	2.0108918752999197e-5	4.757986825614849e-4	0.9662886401561425	10.016548451246406	0.018425990058020807	9683	4
cg04085771	6	42858699	-1.6670274780497982e-4	1.8900384818814703e-4	0.37777293409220225	0.1891945052920671	0.9097392557738738	5735	3
cg04085789	22	19157387	0.0019933340285551797	0.0011341262688758388	0.07881653944431549	3.3338019148310516	0.3429656884352516	9704	4
cg04085822	16	2521840	-1.1796811126316484e-4	5.065659305112132e-4	0.8158560648627	3.822470526695935	0.2812832282434757	9678	4
cg04085896	1	8088516	-5.728332255530573e-4	6.602411206555949e-4	0.3856066866963877	3.396178691010242	0.3344791198593648	9610	4
cg04085901	4	41867178	0.0010630870602663055	0.0018046670375519611	0.555809912997578	1.5334545207117416	0.6745708454627299	9706	4
cg04085909	10	134774405	8.195177522053025e-4	4.6060696294793923e-4	0.07520489915172478	0.29121944877628547	0.86449502868167	5808	3
cg04086002	2	239943518	-2.010567700987388e-5	6.79493461711392e-4	0.9763946680465043	0.7255116072935945	0.8671875837636267	9704	4
cg04086012	4	189060900	-9.069501607750479e-5	5.416904324692322e-4	0.867032031160029	3.5202557482675836	0.31814450508279524	9704	4
cg04086019	6	139349634	-1.9302575814796904e-4	1.7245407304713355e-4	0.2630173340029089	3.9792114972153008	0.2637176801637679	9665	4
cg04086087	22	37734379	-1.6353347961841136e-4	6.358879387995337e-4	0.797044897413473	2.313648175683391	0.5099113224025177	9705	4
cg04086097	7	128580792	4.662695479707575e-5	5.884777110755239e-4	0.9368471613024241	1.1246301846430031	0.7711318313266048	9697	4
cg04086189	10	102642531	-9.465311162754734e-4	8.95126490415578e-4	0.290316654150854	1.8397290277631937	0.6063278504184308	9699	4
cg04086197	14	104205071	-3.454421399879228e-4	5.36945366973041e-4	0.5199990271697135	1.0247965496434346	0.7952522214851558	9702	4
cg04086239	16	24067174	-5.878089649174256e-4	5.760826751355695e-4	0.3075600230839532	0.8553712669026012	0.8361821520271054	9704	4
cg04086327	7	6200886	-3.1710626091356966e-4	6.376294446839046e-4	0.6189629839877882	5.412909884684339	0.14394136142292938	9698	4
cg04086388	17	43026046	1.927512646790424e-6	4.6291133321077726e-4	0.9966777047196926	5.386175420728852	0.0676716659458463	5809	3
cg04086391	7	154684493	5.618444044720093e-4	0.0018869908853391603	0.7658968634585568	3.255431739698417	0.3538940421405305	9704	4
cg04086394	1	193082764	2.563575160785993e-4	6.315094097081925e-4	0.6847836774051119	1.4704992525951188	0.6890956312428783	9695	4
cg04086443	1	120286814	9.975705588741559e-5	2.8662259343130783e-4	0.7278077107865151	1.3662223293896387	0.713471149174216	9704	4
cg04086445	6	33290840	-2.4744599460252626e-4	2.307664273956329e-4	0.2835947349777417	3.613398584137395	0.3063497743271071	9657	4
cg04086468	3	185911208	2.362072156213081e-4	4.4478902473207876e-4	0.5953810090953311	2.490970595399448	0.4769251093115653	9704	4
cg04086531	16	49732376	0.001852079801963095	0.00265928549747894	0.4861422529350693	4.538020094214453	0.20892394974855524	9695	4
cg04086771	20	35724798	7.832908404063093e-5	1.5150596124183634e-4	0.6051538454776726	1.3476173139019947	0.7178581145516214	9704	4
cg04086786	6	3456440	-2.5344678890735323e-4	2.562268633308813e-4	0.32258978216001777	0.8278817402952026	0.8427871185887794	9635	4
cg04086834	6	71377064	1.9389423137214398e-4	0.0011938932448971721	0.8709869343828078	3.1904681562193495	0.3631806591836989	9703	4
cg04086928	9	134612644	-8.637260530644166e-4	6.560417655953337e-4	0.18798221450260313	1.1433448941043713	0.7666220800663235	9698	4
cg04086977	10	134829832	-2.9212370548493894e-5	5.096464692462106e-4	0.9542911720475831	2.5436812280544037	0.46744860333786453	9706	4
cg04087039	7	157697459	4.403780984776472e-4	0.0013258154677966813	0.7397711610219865	2.4288369523995925	0.48828920819140453	9700	4
cg04087057	16	4728187	-1.8375374337285377e-4	5.653909511063454e-4	0.7451788171178257	2.4503134825356114	0.48433750529017844	9684	4
cg04087207	20	31669392	-2.883308249847231e-4	4.3173059053838167e-4	0.5042300117241072	7.490822369232448	0.05779473405647073	9705	4
cg04087237	2	152955765	8.850836831158325e-5	2.194316853951081e-4	0.6866887593158837	0.6181364722431963	0.8922681792860397	9691	4
cg04087271	1	20915334	0.0011393905900825975	8.945778660227028e-4	0.20278292946480353	1.9224578240798857	0.5886557978132639	9701	4
cg04087571	11	116723030	-0.0018644404193736586	9.104981092529507e-4	0.04058795650740088	3.4760517643981528	0.32388143509162465	9704	4
cg04087608	1	119957969	0.0010780636074348105	8.640273123446278e-4	0.21213384792404452	10.68963145749647	0.013528182200755745	9704	4
cg04087740	3	71804142	0.0019674677257648134	0.001495336471601542	0.18826273455339426	0.5243114671111242	0.9135187302851204	9702	4
cg04087742	5	50264462	9.339190557522697e-4	0.0013520523709252775	0.4897278311207516	0.29460156792167236	0.8630343514820419	9175	3
cg04087789	14	61789466	-9.617838718613295e-5	1.8302379383772782e-4	0.5992379942074106	14.332196940842586	0.0024861394852638704	9698	4
cg04088137	3	194392978	-2.1807887602855808e-5	1.1608456081522009e-4	0.8509847654718783	0.4774710202949724	0.9238123084276862	9703	4
cg04088152	1	6062462	-0.0010525091369364098	6.664680755386803e-4	0.1142823623135168	0.4148303143747111	0.9371621449295789	9702	4
cg04088182	6	159188303	-1.1379862555422231e-4	4.799830714736636e-4	0.8125878765638039	2.0734658163249238	0.5572994329208568	9676	4
cg04088212	11	2019859	4.156955627092089e-4	5.651725396214689e-4	0.4620230188640783	3.801555673012344	0.28370523174166157	9572	4
cg04088338	5	58187171	-5.4345591071025365e-5	9.662468440507422e-4	0.9551474267381489	4.950311571917058	0.1754719428904702	9550	4
cg04088433	12	91576441	-7.713337335890027e-4	7.998115120520148e-4	0.33484823482622644	0.19734229413921184	0.9780171978624804	9690	4
cg04088474	5	38765698	1.0445854450926538e-4	0.0012018278899929278	0.9307379695627167	1.8609755309702831	0.6017567045005321	9560	4
cg04088524	10	90052518	-0.001112746535125461	6.432959200374825e-4	0.08367344595079818	2.4939404938900305	0.47638716720577373	9694	4
cg04088624	20	60636632	2.3398644536528663e-4	4.1081070957596906e-4	0.5689677466532411	0.5947673908119399	0.8976292080870871	9704	4
cg04088650	13	76123534	-2.871303758222881e-5	1.5973519778681578e-4	0.857345713496841	5.38352683242152	0.145773364924394	9704	4
cg04088674	5	112953153	6.657647063756392e-4	6.134663520734029e-4	0.27781069344000736	1.8259632971025872	0.6093013954535214	9689	4
cg04088697	7	96627050	-9.699554390602314e-4	5.515506501809178e-4	0.078645945833547	1.109381209217418	0.7748099187233315	9703	4
cg04088817	22	21311408	4.5473613834876036e-4	4.3184611975598106e-4	0.29233868456820794	4.1348361946156285	0.2472675355800371	9701	4
cg04088893	5	149340277	9.635002327968115e-5	2.1004038273852586e-4	0.6464342278517656	1.2913694044466575	0.731183510081672	9672	4
cg04088932	2	235953856	-1.8357711090481323e-4	0.0011727171553070968	0.8756074143167367	1.4248754121327136	0.6997142956703617	9702	4
cg04088945	7	157090146	2.696482196063841e-4	6.600505004146148e-4	0.6828870693604737	11.428412761760509	0.009621137113337036	9700	4
cg04088969	10	11060048	-5.694526648465824e-4	3.3232579976419445e-4	0.086613731133514	7.652866262324254	0.05375805886030016	9702	4
cg04089111	2	74942655	-4.884795491020399e-5	2.0594630431573793e-4	0.8125110851578555	2.7601500643524997	0.4301020066281445	9683	4
cg04089240	11	2437789	-2.959332692817141e-4	4.7782707029117826e-4	0.5356981168682575	4.971439824754149	0.17390044617925016	9706	4
cg04089246	7	47579217	8.07393999921417e-4	4.1663235043350974e-4	0.05263478899882519	1.6757498632841268	0.642338545257625	9704	4
cg04089420	10	1378575	0.001840753648912492	0.0011949308271424096	0.12344612401297578	0.24406316753959745	0.9701807917244991	9684	4
cg04089426	11	65307791	-6.158892562200162e-5	1.481549715270219e-4	0.6776250759884137	3.266481815285476	0.35233506326520536	9638	4
cg04089434	10	94516971	6.057257722128222e-4	3.345153980691615e-4	0.07017862632690879	1.0501602693959597	0.7891171225966108	9704	4
cg04089637	13	105987461	-5.925335623605258e-4	7.710418633102402e-4	0.4421995178113196	0.4850405706026442	0.9221654251251581	9690	4
cg04089644	2	54809763	-5.08093206898213e-4	6.43127494976862e-4	0.4295073497714722	1.5641490834291596	0.6675458122404329	9701	4
cg04089674	1	37055042	-0.0020625984268777065	0.0012889391427410913	0.10954768232660352	3.9498602311225093	0.2669294671913819	9705	4
cg04089693	2	2893609	-5.176159509340183e-4	5.695858055681575e-4	0.36347760899981946	1.8561197948206192	0.6027994383244613	9705	4
cg04089703	22	38471573	-4.867880432215338e-4	3.807865481869715e-4	0.20111719785452195	0.6029290628333617	0.8957615051456204	9703	4
cg04089739	19	6719980	-6.060263305427713e-4	4.2793955185966307e-4	0.15673177332182867	3.319050826882979	0.34499991382488776	9695	4
cg04089743	1	27977270	4.419793890871049e-4	9.53093399260795e-4	0.6428401578948514	1.1530308298013436	0.7642900633460793	9671	4
cg04089788	22	50738890	0.001550795598528853	0.0013140443181032112	0.2379326337618401	1.86325285660719	0.6012680685815013	9703	4
cg04089800	1	46654770	2.7992404728324527e-4	5.186861922406717e-4	0.589418422456845	2.629500853751229	0.45234112318245084	9692	4
cg04089887	13	112574288	8.319762522590665e-4	6.269239361531039e-4	0.1844832571388481	6.265356606005235	0.09939006093542321	9705	4
cg04089901	7	7557590	7.612908830740167e-4	5.668942621839e-4	0.17929945595628446	1.230594238524866	0.745676286854037	9699	4
cg04090022	20	19998558	-2.9371069582772616e-5	2.0144215373969773e-4	0.8840761267354009	3.721559598536505	0.2931428466125769	9704	4
cg04090028	2	208544511	6.751549391679302e-4	7.002008697002525e-4	0.33493044459257254	0.8890673526237239	0.8280652751652751	9697	4
cg04090147	5	56247905	-5.575112171453878e-5	2.453436506375117e-4	0.8202395642236685	0.6238640061914191	0.8909481778045875	9684	4
cg04090347	21	44061597	0.0021376186872416603	0.0024091101291990416	0.3749139940502367	0.3098984269835322	0.9581562300555237	9700	4
cg04090349	6	168426082	1.698193982024391e-4	5.941727910035156e-4	0.7750251016651493	1.4263304716097172	0.6993744949078539	9703	4
cg04090392	15	83952774	-0.0010810447058202488	5.133412618719802e-4	0.03521315097405848	8.974308201129764	0.02963443043457114	9706	4
cg04090412	4	183721565	-3.571298902581098e-4	0.0023326132010630437	0.8783171138957365	1.2050386557739952	0.7517960892697045	9691	4
cg04090540	5	177023689	-2.119470566680457e-4	4.287203388891388e-4	0.6210439372127353	4.417751766941838	0.21974502004677557	9704	4
cg04090599	15	65281881	1.379314087987013e-4	1.8242167258551083e-4	0.44958141324505857	1.6260789725226967	0.6534911504318567	9698	4
cg04090604	21	46222557	3.951669645881979e-4	6.149889734549049e-4	0.5205100146700563	1.8657086011655633	0.6007414388795169	9700	4
cg04090697	10	133751502	2.553292251359032e-4	4.797061802774107e-4	0.594544757543509	4.422998619337411	0.21926233231159484	9700	4
cg04090867	1	10794229	5.320807000073082e-4	6.249428537425613e-4	0.39454332262336084	3.791833091743266	0.1501806245156324	5808	3
cg04090904	13	22299319	9.069126930245316e-5	5.917097327638846e-4	0.8781854661794363	1.9861672773005044	0.5752826964111877	9695	4
cg04091078	12	20848285	-3.151964872160064e-4	7.349922143763123e-4	0.6680372648095646	0.0729960566779826	0.9948681113166118	9694	4
cg04091109	8	37962386	7.087755595789011e-5	1.3011623784151582e-4	0.5859427298106461	0.9384818675995816	0.816132700922398	9701	4
cg04091113	16	85576555	-7.62595340450832e-4	6.61017154594209e-4	0.2486356864841652	3.3604867449391467	0.33931235273750154	9702	4
cg04091180	17	38822199	3.648985700455921e-4	4.948159005572555e-4	0.4608529354112015	3.220735729983036	0.3588279865043584	9705	4
cg04091209	15	75744113	-1.7008110987131006e-4	2.062881509094399e-4	0.4096650712338943	2.978664323667611	0.39492642910773756	9641	4
cg04091325	15	84115433	6.515962023971002e-4	0.0015742274747311742	0.6789364338807212	3.9170886828584086	0.2705573574477872	9705	4
cg04091405	11	118969017	1.3117941530417247e-4	3.5369520186543865e-4	0.7107249350622291	0.9305812350303694	0.8180422785661923	9700	4
cg04091555	4	79417584	-0.001594438241389595	0.0010684104240410689	0.13560840984378528	0.6014661505063936	0.8960966497870005	9605	4
cg04091563	5	148034045	7.820935146623184e-4	8.358171721670556e-4	0.34941572504750823	2.736058880599932	0.43413420498659244	9647	4
cg04091702	5	68711640	5.538438938772585e-4	0.0010090437005408322	0.5830878127890571	1.6110721585420866	0.6568818960380429	9706	4
cg04091712	16	4563767	-0.0010708841511156981	4.777796153478895e-4	0.02500167721986019	8.197959891917277	0.04209282469016881	9704	4
cg04091768	5	149900791	1.919025119021183e-5	4.039854751076445e-4	0.9621128736850457	5.279368163831332	0.15244677603870466	9698	4
cg04091816	17	48179648	-1.5256853070927265e-4	4.417379119849455e-4	0.729806854920839	1.9738968553872256	0.5778421484327578	9704	4
cg04091822	16	54974287	9.619196480540507e-4	0.0019913679247970995	0.6290640241380472	0.8499903280825611	0.8374763589614372	9702	4
cg04091914	2	228551538	4.8359114812083034e-4	8.505520072683594e-4	0.5696537401205222	1.70328521813197	0.6362036635740744	9702	4
cg04091926	17	41953620	5.417597168754641e-4	4.2113854746727615e-4	0.19829762650033209	9.965148099974279	0.018864724406440384	9705	4
cg04091961	19	622509	3.631163241494217e-4	4.2847089861848363e-4	0.39673308256234263	1.2728198870051368	0.7355971570399755	9704	4
cg04092033	21	33985832	0.00139798661632263	0.001811342223063231	0.440235282824298	3.955691671232322	0.26628854891056986	9684	4
cg04092076	12	31742979	8.4728196069096e-5	2.1748043618530108e-4	0.6968397718840714	1.176288616080282	0.7586967163229259	9700	4
cg04092111	11	58728533	0.0011825787803841086	8.43373332898285e-4	0.16085528635880478	1.2618979369014136	0.7382000477091342	9679	4
cg04092231	11	122852412	5.833149285127695e-4	7.238751637099883e-4	0.4203451752201462	1.9221179769591277	0.5887276902762982	9703	4
cg04092393	11	3186929	-4.394643642798136e-4	2.445054025068193e-4	0.072278399630389345	0.13895878010026075	0.9867835410032141	9692	4
cg04092437	10	92971269	9.92562864139717e-4	6.251684094062837e-4	0.11236035213175302	0.5232241033297504	0.7698096121427815	5807	3
cg04092513	2	200819919	2.858613867708282e-4	2.7099759108607823e-4	0.291494645462064	7.33832781156761	0.06186130101350471	9664	4
cg04092581	6	70573798	0.0010124558576899239	9.788902293968818e-4	0.301000857533217	4.375316120410382	0.22368509884933122	9681	4
cg04092682	9	34628847	4.3533563389334837e-4	2.301835099906921e-4	0.05859035913394296	3.735117928113571	0.29152373873648424	9680	4
cg04092699	2	76975220	4.3269754850512485e-4	6.324795866057972e-4	0.49389378940770595	3.191514931930924	0.3630293687313925	9702	4
cg04092747	1	173639380	6.66675835043171e-4	6.397996320305348e-4	0.2974083322097606	6.855951042541623	0.07663361663438693	9701	4
cg04092762	2	30454146	-4.6389949848475547e-4	2.0329238738595572e-4	0.02249332782841396	1.9291353316421043	0.587244404082615	9677	4
cg04092800	5	40681444	-5.175987719906571e-4	8.992827412502483e-4	0.5649069125963586	3.5547430020407216	0.31373123461647306	9690	4
cg04092803	13	47240378	-3.1724433379108955e-4	8.390006582196487e-4	0.7053402076419599	2.4752855555953523	0.4797740989951902	9698	4
cg04093047	1	32827707	-1.234653049850437e-5	4.654381574601536e-4	0.9788372510604447	2.158518667414029	0.5401650455085126	9706	4
cg04093079	22	21321585	-4.6347319708685383e-4	3.6254053505422495e-4	0.20110708544474998	1.438187637914052	0.696608253353294	9705	4
cg04093125	6	150282383	-2.0140170454802548e-4	5.830578927638368e-4	0.7297762621426565	0.2937176478593162	0.9612056584719821	9700	4
cg04093149	1	44497595	4.968935134135695e-4	3.8070273524539415e-4	0.191824482929157	5.693802685373569	0.12749578086198565	9693	4
cg04093208	13	39891557	2.9205188695936407e-4	5.18476790862599e-4	0.5732386142517918	1.7660853600261592	0.6223428011016975	9703	4
cg04093225	1	166917158	1.0294515617007418e-4	2.949797934334828e-4	0.7270964147365673	1.4212147973477993	0.7005694865396738	9620	4
cg04093323	15	78454685	2.298820604107107e-4	6.434633687914169e-4	0.7208991063170826	4.94813041042925	0.08424170216573344	5803	3
cg04093349	15	66998947	2.0473985843365372e-5	1.0722686837475288e-4	0.8485719611526179	0.2650925629281804	0.9664541152547272	9664	4
cg04093381	1	9292094	7.898122929856375e-5	8.907482096227296e-4	0.9293454371443813	5.770376268284112	0.05584428233198841	5802	3
cg04093404	1	6614507	-2.9136314354728104e-5	1.859627216461307e-4	0.8754984269570917	3.0818646532408596	0.37917467307889147	9669	4
cg04093499	15	73193992	3.531508871837787e-4	4.7210500941993636e-4	0.4544392810857385	0.9597308823947059	0.810994560727744	9705	4
cg04093633	15	82469848	8.282474098321542e-4	5.5665946545057e-4	0.13678020962692597	8.058713317341095	0.044813735853092285	9701	4
cg04093645	5	127872037	1.7068280348127735e-4	4.95235365616352e-4	0.7303576107456826	1.0256296895003856	0.7950506575407348	9706	4
cg04093671	17	40010128	1.5102581417016724e-4	5.039877571658657e-4	0.7644352367799693	7.965075951929897	0.04673902160488435	9699	4
cg04093885	5	62074261	7.782231647687276e-5	5.651298583113555e-4	0.8904720161715625	2.566722171747682	0.27710436193175864	5626	3
cg04093932	17	77179778	-7.7477767531642e-5	2.338768069757641e-4	0.7404360360241794	1.5465072784798712	0.6715788092000677	9696	4
cg04093972	1	61516130	-5.827313967235436e-5	2.212399251397793e-4	0.7922473646509741	1.4325876629756737	0.6979140939295801	9704	4
cg04094067	16	570658	1.0372758215658766e-5	3.9417333420856604e-4	0.9790059148903891	3.428481461252031	0.3301569797776177	9706	4
cg04094148	11	129244523	-1.793596011474858e-4	2.815935253005599e-4	0.524160639155702	10.115035659866345	0.017613178956247616	9625	4
cg04094155	2	242930597	5.162397149094168e-4	5.58553987863068e-4	0.3553597177231129	3.651250804333311	0.3016686854034649	9681	4
cg04094160	9	37465712	-2.945724637088216e-4	2.0041430807206807e-4	0.14161117948196233	3.0746648641564325	0.3802559730296835	9690	4
cg04094169	1	159141893	-7.455945388091979e-5	3.226679850558948e-4	0.8172590665331267	5.186544033183273	0.15863612801314544	9690	4
cg04094178	1	4195569	-1.8345392417391682e-4	0.0010444001987878555	0.8605651353005755	0.3623252706884609	0.9479103773565267	9701	4
cg04094193	4	69216103	0.0017159165504393224	0.0012267360581075019	0.16188319903597653	2.3811130590457648	0.49716010408068695	9703	4
cg04094210	2	136343909	8.755708841227106e-4	6.544530014282578e-4	0.18093989066875463	2.1319150776035793	0.3443979224569264	5805	3
cg04094225	6	24930971	0.0014853004289631753	6.631331834901346e-4	0.02510246774490772	4.907729151691379	0.1786797044460525	9653	4
cg04094433	10	134686227	-3.2211881228939887e-4	3.084277766544479e-4	0.2963050983526204	0.08440220778617971	0.9586769675150233	5758	3
cg04094478	12	47220092	2.3424518473510542e-4	9.046249718402825e-4	0.7956801748539768	0.5604814107928844	0.9054165781765847	9705	4
cg04094548	1	39301897	5.704848167932361e-4	0.0011481073530052244	0.6192655462501562	2.686379162385062	0.4425469779889728	9699	4
cg04094640	16	27237122	-0.0011916100258882506	5.685784258949575e-4	0.03610253353658454	5.286885555786502	0.15195563467836204	9700	4
cg04094641	2	234216050	5.335291514580514e-4	4.612076395613459e-4	0.24735040119467866	3.54000784248921	0.31561018819156633	9706	4
cg04094653	1	18973203	2.1702519260135146e-4	3.3334750857104547e-4	0.5150155722056144	4.716008959096426	0.1938132506742482	9677	4
cg04094723	17	73717212	-2.371323052456159e-5	1.3805781472292218e-4	0.8636238201687523	7.909477736156247	0.047920046781197004	9701	4
cg04094791	1	161576629	-0.001186980322498007	0.0018716352461603143	0.5259540557041591	3.790608054669974	0.2849804631918795	9690	4
cg04094829	7	101885409	-1.2761431804765434e-4	8.661716181089484e-4	0.8828704120100681	1.2490928608979588	0.7412554719277202	9614	4
cg04094838	2	45186145	2.0439639186783893e-4	4.988603377234573e-4	0.6820064534974623	2.033656620361638	0.565450615725	9613	4
cg04094846	2	691952	4.553610372499811e-4	4.519002658724248e-4	0.31361854786017485	2.059316646350834	0.5601870258330084	9701	4
cg04094923	5	179918462	-6.872958055860718e-4	6.818147099458925e-4	0.3134357488914882	4.950768473113277	0.08413065797175834	5806	3
cg04095045	1	24882199	6.255137766584586e-4	3.823066967371193e-4	0.10180673398903128	1.4778157744845692	0.6873998210059047	9706	4
cg04095069	7	151064240	0.0011578684483136684	8.051526828760894e-4	0.15041330231353162	2.0964292052904616	0.5526354971613396	9526	4
cg04095070	16	77923153	0.0017963927317296662	0.0011012967770589002	0.10285627940640443	3.5826104967921792	0.3102048103776493	9676	4
cg04095097	10	15515112	0.003122553778758261	0.0019582080445797894	0.11080225757980523	1.6742049431777648	0.6426837715305802	9704	4
cg04095226	6	155386059	8.633962073899241e-4	7.409385103950772e-4	0.24390819519493806	0.27247427885019715	0.9651193710193748	9676	4
cg04095257	7	1062669	1.8881715170442038e-4	5.694606755015943e-4	0.7402125493910356	0.6865536095673912	0.7094418074926023	5809	3
cg04095327	5	1364053	-3.4269783973303326e-4	0.0016187539295409237	0.8323374092350996	1.3106744178657754	0.7265999042981344	9703	4
cg04095339	5	1879917	1.7804406175018375e-4	0.0013883757386483869	0.8979597544370916	11.180273581635745	0.01078995865103216	9705	4
cg04095345	6	34857663	2.2548956263424824e-4	2.3633089922106188e-4	0.3400196373360534	4.824849683060205	0.18508105573893716	9699	4
cg04095468	9	91933906	-3.273786204267711e-5	3.5185202536451023e-4	0.9258682848086232	5.99771654209766	0.11172137315003905	9691	4
cg04095498	1	96828042	7.029908374960564e-4	6.243836470449577e-4	0.26020968720327564	4.89368882044405	0.17974935502987088	9705	4
cg04095556	1	151480775	-3.4464641182053735e-4	4.883957958765585e-4	0.48039318977083945	8.123035761195526	0.043536200117934	9705	4
cg04095651	2	127864359	-1.5969312838713445e-4	2.331686559226235e-4	0.49341807958588074	0.28611071705177893	0.8667060879960145	5809	3
cg04095724	13	84453280	-2.7822210738871644e-5	3.927487104596817e-4	0.9435253150532734	2.1876123526823	0.5343924712848165	9677	4
cg04095732	1	76080410	-1.0814537463970483e-4	2.9499837659917446e-4	0.7139200135769388	5.21921338599828	0.15643125041551206	9705	4
cg04095776	6	31106941	-3.6026363142963947e-4	4.7563239562654794e-4	0.4487855066011879	5.1269363849008185	0.1627347418923535	9695	4
cg04095826	1	230457906	-2.152291027337157e-4	5.114014935931578e-4	0.6738563584921347	7.965319284754117	0.018636008249237068	5806	3
cg04095833	1	54669064	4.558420712076215e-4	4.4738172489917563e-4	0.3082453159590296	1.4136475721383404	0.7023388058212908	9704	4
cg04095971	6	30028619	-1.0466661884700664e-4	2.0482211881828717e-4	0.6093424548933833	2.2661933481793746	0.5190282827010274	9690	4
cg04095995	6	170449587	-1.8810751842721364e-4	6.173921913621085e-4	0.7606093091265763	5.29876007291897	0.15118286832376437	9693	4
cg04096150	15	40098188	-0.0010913444043694118	5.991720205378792e-4	0.06854290981822753	3.8566134347014582	0.27736935726271705	9703	4
cg04096305	1	5809461	-5.231247608264121e-5	4.982679347769174e-4	0.9163848176835891	1.5650031519663785	0.6673508916366336	9704	4
cg04096365	19	18284450	3.479779987369347e-4	1.5233456332188147e-4	0.022353845863197767	3.1212231505110943	0.37330994878781454	9696	4
cg04096368	21	43988782	-9.565889627832587e-4	5.286311419220618e-4	0.07036428443558986	5.725945834058906	0.12573205449657562	9706	4
cg04096435	6	111195733	-7.183619411716808e-5	1.8946937689380143e-4	0.7045808684839034	5.247939552925177	0.15451641032212401	9703	4
cg04096472	7	137687229	-3.394144027148661e-4	2.691488141321872e-4	0.2072850901882087	6.504057672894571	0.08950261668668853	9703	4
cg04096519	11	60620343	-3.5452417767346383e-4	6.92594767090251e-4	0.6087362410382184	7.5563626771377725	0.05612780260395222	9693	4
cg04096619	5	9547595	0.00201346726159267	0.0033628225619501883	0.5493441207632587	0.0630631032298351	0.9958668587811237	9690	4
cg04096653	16	85171120	1.8178412828445112e-4	3.5282483669992165e-4	0.6063958966428972	5.780887895547393	0.12277099021548539	9704	4
cg04096688	21	35574180	-2.3869938417173448e-4	3.280280993553642e-4	0.4668096886147038	3.4234641963727555	0.33082505988870586	9674	4
cg04096723	1	8414772	8.356302457514434e-4	4.4548785936469464e-4	0.06068764502979094	5.215954710756117	0.07368342853225679	5793	3
cg04096735	7	2281774	3.4285989462988822e-6	1.1009751920438645e-4	0.9751567148462359	0.5058403109374492	0.9176064600759708	9679	4
cg04096758	6	3424087	5.317817581635806e-5	4.693233920115996e-4	0.9097862383257446	1.1432998055982229	0.7666329390946331	9692	4
cg04096767	11	32449450	-0.0017587767664580458	0.0012839205748978934	0.1707341761289232	4.333075072682635	0.22767168444125452	9698	4
cg04096986	15	25903857	5.8258629744074694e-5	3.485907618214747e-4	0.8672707956266332	1.0927741843328542	0.7788187045425736	9700	4
cg04097078	22	20784542	-0.001805021821666911	0.0014061303555619451	0.1992538438616778	4.583550853813563	0.20495772229295336	9706	4
cg04097131	6	15298461	-8.631138283235179e-4	0.001128499271283261	0.44437081235044323	1.4706548178302508	0.6890595538820941	9653	4
cg04097207	10	11483527	-9.251197590045144e-5	4.83139720602052e-4	0.8481489286034607	0.11866450288112448	0.9895071865809113	9700	4
cg04097219	5	142629749	-2.833183425904578e-4	4.0679213418025816e-4	0.4861348080295486	2.9611943477652325	0.39764702327815765	9693	4
cg04097334	2	189599665	-2.9508528608402404e-4	4.818783426221163e-4	0.5402964924145395	5.990169447190249	0.11208948361338016	9692	4
cg04097394	22	19005208	0.0012820349632955636	0.0011039984517045001	0.24553407420452122	5.582290933357286	0.06135089824091791	5761	3
cg04097463	15	75097810	-3.5405243052621975e-4	6.248277927051315e-4	0.570958781916993	2.579473580279372	0.46109946236988286	9701	4
cg04097543	21	46685512	-6.31282421017593e-5	4.041773634778899e-4	0.8758836884633882	3.6489116207295624	0.30195610778625553	9706	4
cg04097610	16	57023835	2.861869109603977e-4	3.6117785018811995e-4	0.4281442923131258	1.5741322636454256	0.6652692735169683	9670	4
cg04097724	1	181995123	-6.132195718263823e-4	6.220031594303807e-4	0.324192714765625	4.316833343682594	0.22922186321759272	9699	4
cg04097963	15	40616030	3.6065099716568033e-4	2.8562731524116883e-4	0.2067103738151173	4.693958994230342	0.1956284483129521	9700	4
cg04098028	16	57769624	-8.213004792411785e-4	3.9119393039802454e-4	0.03577536403172897	0.2761874356263651	0.8710170581066645	5807	3
cg04098051	2	155445607	0.001020912233545761	5.774699660675469e-4	0.07707673085294929	1.1186785956858645	0.7725670170858316	9701	4
cg04098052	7	24517414	-0.0015160412653766914	0.00101194888542323	0.1340968388320244	5.262364016014381	0.15356326045240462	9697	4
cg04098169	1	222397755	8.200494207405933e-4	7.054228840140987e-4	0.24503511908926714	4.910886932833602	0.1784399539232252	9697	4
cg04098194	1	1241087	-6.606124413703911e-4	3.0707551270351145e-4	0.03145229942950907	2.6397468989800625	0.2671691102137252	5809	3
cg04098263	6	2382649	-3.782680990519195e-4	5.287557845965665e-4	0.47436633944096573	2.920509426539079	0.4040441326780418	9703	4
cg04098339	4	48486087	0.001457189391285321	0.0011066957222569044	0.18793825409161466	1.3604401836361977	0.506505502380127	5806	3
cg04098458	2	149402448	4.4413178883743514e-05	1.8751608613938833e-4	0.8127731858555545	2.3260577199764025	0.5075473280912788	9629	4
cg04098479	4	1994849	-2.3817591302214753e-4	4.990598154582395e-4	0.6331846583356231	0.517862811926781	0.9149498650684789	9691	4
cg04098547	16	48125057	0.0012145647066704357	0.002478854914655273	0.624155080877147	1.5821308734908948	0.6634482771750769	9682	4
cg04098585	2	204571215	2.3350057893138583e-4	2.2685185362809857e-4	0.30333465213959254	1.8169358078549485	0.6112564673243033	9697	4
cg04098685	21	44588985	-6.030958256158537e-4	5.990324016216766e-4	0.31403891556242397	7.1030379255783735	0.06868511768645748	9704	4
cg04098763	17	80076338	6.487156927396247e-5	3.412460623332453e-4	0.8492291791610946	0.738519776715135	0.8641084503716705	9690	4
cg04098829	5	92744116	-2.9305616479816164e-4	0.0011890062014854688	0.8053172489092011	1.3418722887782768	0.7192149093075886	9703	4
cg04098866	16	51190201	-5.412655936244836e-4	3.157012122922531e-4	0.08643934044938502	1.6637183364935162	0.6450299310112142	9693	4
cg04098891	5	32714525	4.180273351123114e-5	2.629041096340845e-4	0.873665936762433	1.3820092694523878	0.7097572241914665	9705	4
cg04098985	1	101358409	-8.309267237654353e-5	6.16030099889082e-4	0.8927035023174492	0.8980277019077227	0.8259037437649737	9700	4
cg04099056	1	23109881	1.5954696167301182e-6	8.149517237360799e-4	0.9984379445749301	2.9448261003345175	0.4002103676309895	9701	4
cg04099091	6	31138947	-6.444898130285882e-4	4.0601284836773785e-4	0.11243043188695327	0.3263645720087555	0.9549960971042273	9642	4
cg04099094	7	66093274	-2.652742463276646e-5	1.7207157958437473e-4	0.8774795943500733	1.6101298578675267	0.6570951298070893	9703	4
cg04099095	7	27278570	-8.770402953384196e-4	0.0011752978286486285	0.45552962093303123	1.999158825944477	0.5725813116555828	9701	4
cg04099138	11	130297436	0.001286514234673049	8.018544395541181e-4	0.10862069922554465	3.5716809269082566	0.16765609295025025	5801	3
cg04099158	7	40566521	2.7193691372935815e-4	7.085116293656616e-4	0.7011160689628775	2.9120401276267796	0.4053866218443965	9683	4
cg04099180	17	46662651	7.598034461111136e-4	3.760144950119912e-4	0.043313321240696825	7.992995791359114	0.04615668357478389	9691	4
cg04099238	2	37035809	5.9219076907285e-5	4.737876928818581e-4	0.9005308769618142	2.6757207692268734	0.44436907590736346	9705	4
cg04099264	1	44435507	-1.0969485892327792e-4	1.4610787426023973e-4	0.4527851127512318	3.774889589415476	0.28682043401485807	9706	4
cg04099420	6	3076354	2.322635914377341e-4	6.869521985689483e-4	0.7352822874955965	2.4541731023277498	0.48362998564289217	9686	4
cg04099430	13	114193746	-7.864578380784204e-5	1.9073832773426922e-4	0.6801027530350542	2.3658736245839	0.5000188487875521	9584	4
cg04099454	7	87254300	-4.88799589757348e-4	5.4885574085394e-4	0.37315488070789504	2.772743116836073	0.4280065625032183	9512	4
cg04099524	15	59785236	2.2980984127063178e-4	3.641569271131877e-4	0.5279923690527728	15.208984087064701	0.0016464926366736275	9675	4
cg04099543	11	72983405	2.8141758989258953e-4	3.790858106963203e-4	0.45787013079432626	0.3119973282842662	0.9577565393098256	9702	4
cg04099562	1	224620034	-0.0015209999999999998	7.59e-4	0.045075141485684686	0	NA	1083	1
cg04099595	16	89773782	2.110770421337855e-4	4.5262479005887324e-4	0.6409721553500249	0.7156267187910297	0.8695223770463015	9692	4
cg04099652	6	99281977	-2.8475006803767213e-5	4.043289244027027e-4	0.9438551134046723	0.9862956861003053	0.6107009744965357	5808	3
cg04099660	1	71546313	1.2828312356596398e-5	1.9872930595816606e-4	0.9485309510130393	1.4314484142456745	0.6981798872679865	9703	4
cg04099673	18	54318390	-4.8749249453876e-5	1.191253065006831e-4	0.6823733426715116	0.8975660545271079	0.8260151361158503	9703	4
cg04099705	16	1397981	4.84655730925476e-5	1.579563114880256e-4	0.7589735527553327	0.6214888174378973	0.8914958577190797	9661	4
cg04099767	13	113529660	-0.001505552467347712	0.0010913663434817657	0.16773709007841012	6.467024406750321	0.09097209096542468	9695	4
cg04099793	1	2834108	1.1580177528135658e-4	4.880137773128842e-4	0.8124302520197153	0.2784209808912192	0.9640344703894616	9698	4
cg04099803	1	81772036	-1.028506489464554e-4	5.201740712510561e-4	0.8432613858425473	1.4728591368072068	0.6885484436539154	9706	4
cg04099808	4	38115022	3.0288391825122554e-4	4.7915158937541147e-4	0.527304900600283	3.2326882791585563	0.3571215926359889	9694	4
cg04099813	11	2422520	6.769424488657806e-4	2.8512900896663604e-4	0.01758883312362662	1.4690174593819547	0.47974108364286544	5804	3
cg04099818	6	37318759	0.0011330551664497646	0.0014064459342564126	0.42046437148880567	5.5801129418071795	0.133924727093325	9703	4
cg04100048	1	210001371	-9.025461491709053e-5	1.50241838485768e-4	0.5480205644892658	1.417372185786633	0.7014676945632157	9703	4
cg04100124	10	69611755	-6.326542135288264e-4	5.15510248012387e-4	0.21973282447206416	1.195099680576128	0.7541798490873499	9698	4
cg04100190	1	40783264	6.07677578596161e-4	0.0013405952155067615	0.6503403766001641	5.227449665366996	0.15587995665214446	9693	4
cg04100227	15	70345461	-7.884391406190688e-4	4.1362034064968545e-4	0.056625501654358576	0.13802266738155894	0.9869132217239724	9687	4
cg04100337	17	71336777	7.476380243712817e-6	7.49721919981953e-4	0.9920434639296354	2.1409864173521846	0.5436655361463171	9695	4
cg04100386	1	85238705	4.424995334300889e-4	5.398913043634481e-4	0.4124392934047925	2.3630074018870757	0.500557927841892	9703	4
cg04100395	17	6984187	1.2166886589975823e-4	5.328040651145354e-4	0.8193696957605504	2.175212616787448	0.5368472005899928	9705	4
cg04100397	2	110875551	2.484412611196721e-4	5.327400116875589e-4	0.640967739687681	4.412082642532257	0.22026765724536596	9703	4
cg04100463	1	3540901	-3.563027927169424e-5	3.344232964952248e-4	0.9151519722555458	0.9350255279616457	0.816968160769104	9664	4
cg04100532	2	210636560	-5.5490972780022705e-5	5.132642683715327e-4	0.9139053870043845	0.8382893691173912	0.8402884823129694	9700	4
cg04100595	12	27615138	-6.012345642931764e-4	5.615374937931747e-4	0.2843072506301822	2.4813585382104875	0.4786694350377534	9658	4
cg04100647	6	74229933	1.2434912054465677e-4	1.6518955326086726e-4	0.4515903911062132	0.060935514862028896	0.9960717494362369	9699	4
cg04100684	16	13002642	4.383417657743826e-4	8.788857133026548e-4	0.6179575067684895	0.7883204499054619	0.8522585397942861	9704	4
cg04100696	11	12030268	2.2356177453958505e-4	2.0209861789241624e-4	0.26863935599694283	2.9714345167878897	0.396050413115963	9579	4
cg04100724	12	92539208	-1.351324910464551e-4	1.8688367878065852e-4	0.46962863012473843	1.7243989215898732	0.6315230500533	9695	4
cg04100843	4	4860655	0.001314533728572769	7.105968619062175e-4	0.06432784345092354	3.006199115269658	0.39067038179379554	9702	4
cg04100956	1	94571619	-0.0016917797943853561	0.0017348449235738582	0.3294727758399104	3.450211463039122	0.17815421426126657	5801	3
cg04100971	11	112035679	-0.0012500259674182506	8.197537854811646e-4	0.1272890874873892	0.4338840362201963	0.9331572377787989	9695	4
cg04101009	6	41340668	-5.343517646412841e-5	2.9382235329919134e-4	0.8556908781016952	2.696208183596422	0.44087205848608857	9705	4
cg04101015	1	159170275	-0.004307652322392204	0.001565814653693405	0.005940250004502465	2.832527752390426	0.4181732243071386	9688	4
cg04101050	21	40984700	-6.72569204476744e-4	3.565080411795258e-4	0.05922127020732132	6.090641102737616	0.10728265522241769	9704	4
cg04101060	5	134364968	-4.932209505108934e-4	8.074808473610351e-4	0.5413224417371407	3.805115031501508	0.28329172713499545	9703	4
cg04101116	22	19736256	-3.754712192195574e-4	4.348314569032106e-4	0.38786987898822256	1.29034891943312	0.7314260870795328	9706	4
cg04101117	12	42719598	-1.543168215390313e-6	5.070925002429424e-4	0.9975719061260933	6.715390952569303	0.08154427643679474	9624	4
cg04101194	4	25656865	-6.66514037869471e-5	2.1334719886534126e-4	0.75473035702245	5.429154085193411	0.142937929377955	9706	4
cg04101203	11	20408940	-1.6263142845972348e-4	3.4249771408184767e-4	0.6349014072838817	1.1164902034939257	0.5722123577189278	5792	3
cg04101267	1	95538294	8.558767725834415e-5	1.7659161700686067e-4	0.6279143945557772	1.0724380854815019	0.7837314564736598	9699	4
cg04101340	2	63816047	1.5130216151800635e-4	1.535535583447566e-4	0.32445805557876134	1.8021850794866603	0.6144595534528157	9703	4
cg04101342	7	1909417	2.3296690368828762e-4	5.180105499982712e-4	0.6529023261868842	2.740598557139653	0.4333720255056888	9695	4
cg04101351	12	20522672	-4.9693255638965346e-5	3.245391625798569e-4	0.8783040837878604	7.612755496295783	0.0547309734051577	9698	4
cg04101363	16	72830284	-6.404981288719514e-6	3.0086730077066707e-4	0.9830156029216306	4.9599451709851925	0.17475376196282713	9689	4
cg04101379	13	96297197	-1.1919545926012536e-4	8.315919681252563e-4	0.8860263516570267	0.07631625673647335	0.9625607207002586	5807	3
cg04101699	17	722997	4.011894358413784e-5	4.3048994948358127e-4	0.9257496933445359	1.587279566592535	0.6622775198863597	9701	4
cg04101806	2	100722584	-6.501442528471539e-4	4.1934550208964406e-4	0.12105069450026047	3.7225874970188446	0.293019815552443	9705	4
cg04101874	8	80677621	1.3016924620355814e-5	1.555778534054117e-4	0.9333202122312206	1.582175490883146	0.6634381268882295	9705	4
cg04102126	1	173837181	-3.584719786371518e-5	1.7165844249440263e-4	0.8345820183098333	2.6906728589047124	0.4418146720833024	9706	4
cg04102161	16	84578173	-8.383218703321891e-4	0.0011926613914693333	0.48211797800676276	5.459455558065128	0.14108383542290562	9705	4
cg04102163	4	41881185	-5.431102757039556e-4	7.122073253499609e-4	0.4457179252691211	1.2506128410160842	0.7408925816738506	9703	4
cg04102199	12	94136269	-1.9093921744429306e-4	4.5733872018302515e-4	0.6763122417752245	0.1499899055271137	0.9852275051694129	9692	4
cg04102208	5	16465239	2.756113827629413e-4	2.2275509388447825e-4	0.21598155049377826	8.644408246633727	0.03441204123372907	9697	4
cg04102296	11	113143682	0.007493643632343874	0.0037413010740189163	0.045182522213451745	0.1773928547983346	0.6736234201139251	1326	2
cg04102325	16	51147623	1.7868399499169462e-4	2.9529455039515044e-4	0.5451097135613856	6.374621734528495	0.09474044407292093	9700	4
cg04102384	6	31668622	-2.9919813655616327e-4	0.0011174660046256114	0.7888940926575119	2.8771949512800767	0.23726028877149064	5745	3
cg04102427	4	1214454	-4.8653889829836203e-4	5.306246166401063e-4	0.3591859703651598	1.1759755691444504	0.7587719398571029	9698	4
cg04102459	4	8388503	-2.72228124293343e-4	2.0479206236871997e-4	0.183752177362315	0.8827311570362468	0.8295930514698551	9678	4
cg04102510	1	226850741	9.608596291445441e-4	5.468483765496796e-4	0.07890315084002317	5.879814832293676	0.11760617174557274	9702	4
cg04102519	17	44843875	-3.168763386033136e-4	4.021972759991839e-4	0.4307768657541099	4.283905827465491	0.23239443090691186	9704	4
cg04102586	1	100435512	-2.3039767199563418e-5	1.8834687128675598e-4	0.9026406405209626	4.373947617490333	0.22381323961483282	9690	4
cg04102600	2	62424577	6.346008449216942e-5	1.8694931006676876e-4	0.7342701886626917	4.856631808502771	0.1826013628035866	9699	4
cg04102620	4	3473595	-0.0019404039825456636	0.0014095371442995313	0.16862823694149648	6.218548327892049	0.10144820933234756	9703	4
cg04102784	5	81152212	-2.3139508352185804e-4	8.353752557747318e-4	0.7817836562925239	2.265529874187891	0.5191566117755243	9526	4
cg04102793	17	78822923	1.2067957763981712e-4	3.8869129310998326e-4	0.7561984995322231	3.3024959065260906	0.34729541206316655	9701	4
cg04102894	7	1000210	7.321411083847541e-4	8.37286936089694e-4	0.38188913673559555	0.31806598106005946	0.9565957092972216	9687	4
cg04102916	7	73604525	-6.182654926759029e-4	8.179913386718876e-4	0.4497488555681034	5.444260396716354	0.14201073430217648	9647	4
cg04103021	4	174441703	5.773143656586375e-4	0.0013838151462100632	0.6765391616552341	7.848497961282621	0.04924879564462606	9704	4
cg04103052	2	1203162	-7.839942540859533e-4	8.425343378825438e-4	0.3521024039816151	0.8360286896355668	0.8408314402708541	9706	4
cg04103070	19	47925358	-4.7368855274476033e-4	2.71689311791855e-4	0.08124744638825485	3.3624168399220236	0.3390494335906889	9699	4
cg04103088	4	103944651	1.4733772045095366e-4	4.502196299800988e-4	0.7434731848004348	0.7733471497365207	0.8558308383370308	9705	4
cg04103198	20	1601704	-2.4456199006776087e-4	6.96556756343246e-4	0.7255123447362959	1.939170646451075	0.5851275527621723	9691	4
cg04103250	10	29840320	-5.862445464075399e-4	8.048948210580259e-4	0.46639981580068446	1.3555217644435211	0.71599297615326	9677	4
cg04103251	13	19692715	-0.0015677587200041648	0.0022901004974591726	0.4936085166924949	0.9094052560284751	0.8231575314574007	9705	4
cg04103317	9	33240960	-1.6390487230464327e-4	8.0100200192387e-4	0.8378652798598193	3.199375544030089	0.3618950108806574	9699	4
cg04103326	6	34489623	1.2258470710738232e-4	4.922910579939506e-4	0.8033541291267855	0.8990925821193038	0.6379175148531605	5807	3
cg04103410	5	169808789	3.141429316406408e-4	4.1314388088772836e-4	0.44703241052382053	5.836001047136522	0.11986752822940776	9706	4
cg04103418	11	130076148	4.3537064692904275e-4	8.83883849987286e-4	0.6223196649926154	1.6362381638243473	0.6512012561568059	9703	4
cg04103450	3	136751342	7.063703460174348e-4	3.004168476169408e-4	0.01870790824879721	1.8955542412278696	0.5943651573021598	9704	4
cg04103490	1	228614118	3.692447615411809e-4	4.913702195421375e-4	0.452376236777173	0.4181362181333959	0.9364710139104951	9704	4
cg04103514	19	14889425	-3.3994572437354246e-4	7.458996742181936e-4	0.6485678845832674	0.10935041272396172	0.9906922020795532	9699	4
cg04103532	6	143249236	0.002468248477444729	0.0017776106394005755	0.16497866438753817	1.1565452394034625	0.7634442890898573	9696	4
cg04103645	13	51898948	9.157173370943363e-5	5.136705239715361e-4	0.8585114127873088	2.45098620257167	0.48421412857369983	9701	4
cg04103761	1	26735606	-3.1145918213000947e-4	5.268779260292284e-4	0.5544259021785651	3.2814790126998945	0.35022875127588243	9704	4
cg04103837	8	68469580	-4.0475433665810554e-4	4.925268682115432e-4	0.411195638289065	1.980628843014524	0.5764369801091241	9700	4
cg04103847	10	107442878	8.372069942220641e-4	0.0013406770719962002	0.5323217169805904	5.214106664663713	0.15677399076058282	9689	4
cg04103862	11	16627818	-2.838979346858481e-4	3.0808181886117915e-4	0.3567885289045742	3.9026158363425716	0.27217369091746524	9645	4
cg04103918	17	4726687	4.616103267350945e-4	7.72998531756703e-4	0.5503949283349248	1.697698152866459	0.6374456702074944	9706	4
cg04103993	2	196934154	-5.306454939855241e-4	3.720703973762292e-4	0.15381163314638216	1.0880466319701236	0.7799604298475009	9705	4
cg04104114	2	39893261	-2.669455743062274e-4	2.3742669499268688e-4	0.2608737377029809	0.3436503023021937	0.951620424515739	9689	4
cg04104132	11	2465440	0.001432629021952049	7.439589388687462e-4	0.05414397781227625	0.4308676424604207	0.9337946776410389	9701	4
cg04104256	11	46868062	-1.8102555836158374e-4	1.6106830150103843e-4	0.2610530956130369	6.187554978086137	0.10283339682713231	9701	4
cg04104329	7	39681794	-2.1352753681744662e-4	8.627699521210534e-4	0.8045284903141287	2.0838181887260916	0.5551933845977638	9701	4
cg04104463	8	65291341	0.002861829647182362	0.0011740091880353331	0.014782865341011885	10.118519438804617	0.017585082505166567	9704	4
cg04104489	1	64063351	0.001672740713973499	9.957940715650897e-4	0.09299509519354292	1.9545690094880621	0.37633163936919556	5806	3
cg04104526	1	156818749	-2.67624382118968e-5	3.393256998660398e-4	0.9371364467359274	8.973623389668116	0.011256475737419206	5806	3
cg04104609	2	219523980	-2.4935653162211623e-4	3.294873153279791e-4	0.4491687264760657	1.8660008925735507	0.6006787775189398	9700	4
cg04104695	5	139058749	-0.002431452420698685	5.371250748269705e-4	5.988639622255462e-6	7.445448403933923	0.05897680774303759	9705	4
cg04104738	8	105600242	6.878227219545005e-5	0.001029552585026407	0.9467346140288693	0.9850107178359628	0.8048788559455534	9697	4
cg04104776	17	3439336	-6.835441150967964e-4	0.0010913758164583529	0.5311089080144794	3.575355624552834	0.31111945723276674	9706	4
cg04104966	8	143505825	-3.5299530752234054e-4	5.377176201858689e-4	0.5115219776246622	1.0559992191488874	0.787705229565301	9688	4
cg04105014	7	105753547	0.0014032388364206962	8.685567377584666e-4	0.1061811798917099	5.313887108764776	0.15020381161407417	9687	4
cg04105091	6	32121355	8.874179370106079e-4	6.87249679487236e-4	0.19661357832933776	1.0453908835529535	0.7902705357418705	9691	4
cg04105230	15	101938681	-4.982294252217853e-4	4.943688388444513e-4	0.31354610604150485	2.4628356768843083	0.4820449643259431	9704	4
cg04105250	2	171679114	-9.229057110803825e-5	6.692891880736212e-4	0.8903246555379368	0.731369176463224	0.865801960658907	9706	4
cg04105282	10	99790170	-2.499734455992826e-4	5.709014973850242e-4	0.661489657867113	0.368138266663722	0.9467428059245069	9656	4
cg04105342	4	30724841	-9.972066985789639e-5	9.04654847537608e-4	0.9122264744926637	0.4304244434658455	0.9338882301533411	9694	4
cg04105350	1	2111868	-2.4359260454719306e-4	5.15762656217385e-4	0.6367155734150687	3.9726799803191657	0.26442935036436677	9704	4
cg04105416	7	4911051	-4.6928294223477334e-4	9.127318718459097e-4	0.6071457049107915	0.4847002877644085	0.922239603050385	9701	4
cg04105453	2	27440337	3.5512807861268504e-5	2.446845237704996e-4	0.8846026085482644	0.5444095399744551	0.9090319444933818	9701	4
cg04105479	1	38225577	-0.0014363125956078947	0.001092400198789496	0.18856949138190496	1.2260210076695468	0.7467704020019642	9706	4
cg04105511	12	54409207	4.8790357991693563e-4	4.378221999245167e-4	0.2651129902941958	0.42268503117841305	0.9355174427529066	9704	4
cg04105597	1	205585639	6.809670371356079e-5	4.2382907605510814e-4	0.8723531589977133	2.214634432967344	0.5290715995646903	9697	4
cg04105683	16	30032706	2.580122374230453e-4	1.669223414721889e-4	0.12217649559661198	1.860412374874812	0.6018775781875025	9705	4
cg04105712	1	158086146	-0.001605021174517802	0.0012909112554356516	0.2137483983844588	0.16445500431086596	0.9210623911794401	5806	3
cg04105716	17	79094934	2.638421611934119e-4	4.1421883642111504e-4	0.5241488054537818	0.7585290863838379	0.8593583926721644	9702	4
cg04105726	1	1601205	8.007935612575497e-4	3.241673462751657e-4	0.013499633134004202	6.683748116337645	0.0826908949653399	9522	4
cg04105760	2	175199722	-4.041520110041269e-5	4.21375419060095e-4	0.9235900079433768	2.3705778667498336	0.49913504146325416	9682	4
cg04105876	17	77195907	0.0010098541298102625	5.582539568908464e-4	0.07045859494926231	0.3174151892622651	0.956720560278909	9700	4
cg04105923	6	106451610	0.0015237427994087838	7.933572683267595e-4	0.05477884268466727	4.359351898424604	0.22518413484601918	9704	4
cg04105966	18	908745	-0.002288277177131661	0.0024851421288573567	0.3571636162113693	3.7784701974737884	0.2864003594917543	9577	4
cg04106006	11	27742454	5.307418701084839e-4	0.0021523125139458897	0.8052244198466045	3.250102277020391	0.35464807561317835	9699	4
cg04106076	1	171621279	-5.65049283416815e-4	3.888574036512889e-4	0.146195569746141	6.374422688824334	0.09474872114588594	9706	4
cg04106092	16	47760096	1.2158864673455662e-4	6.576348718053334e-4	0.8533170615806238	1.3945327769536309	0.7068167777570784	9699	4
cg04106190	7	120964168	-4.1272361326096744e-4	5.321407616204545e-4	0.4379904851828848	7.716953708978011	0.05223835538332023	9696	4
cg04106196	16	54611564	-0.001123629342668663	0.0013358442569694842	0.40027063905912263	1.64698744838003	0.648783274557648	9706	4
cg04106201	7	39332739	-3.827660293943836e-5	0.0011156449735116628	0.9726307913458132	0.7022828922900666	0.8726668587935439	9695	4
cg04106389	17	7117241	3.5887639797956076e-4	6.869738755070494e-4	0.601390594024014	0.4868019982767533	0.9217812393567566	9705	4
cg04106390	16	1224897	-3.10119370916441e-4	6.413153998931303e-4	0.6286927490218324	0.7387784040149222	0.8640471577917553	9700	4
cg04106395	8	1049215	-3.864107702327678e-4	3.727218932718775e-4	0.299863205175362	4.243653538057622	0.23632751764827117	9703	4
cg04106436	12	8665373	2.173831810062357e-4	3.7094910602849596e-4	0.5578628250027025	6.979366344376041	0.07255835323848642	9706	4
cg04106584	7	6099037	-3.4927008378370195e-5	2.811743853340356e-4	0.9011424212450118	13.412060265310055	0.0038251753286603074	9657	4
cg04106630	17	76853502	-0.0013343355308202463	5.047570714709668e-4	0.008204886188219806	1.1204088741434952	0.7721497244275669	9704	4
cg04106633	4	1044584	-5.732919933801424e-4	0.0016701418665180242	0.7314032770866448	2.8762823862272375	0.4110959298436181	9702	4
cg04106636	1	168115045	0.001028978127839641	4.945848985074033e-4	0.037480761542261154	7.84269030676668	0.04937719852003141	9695	4
cg04106641	2	148779564	-5.018870299751656e-4	3.52428876441099e-4	0.15442322027544875	0.5552906664893101	0.9065868003628055	9667	4
cg04106647	16	12995603	6.575438482358556e-5	3.2062247392399603e-4	0.8375068736691138	3.9866208959796294	0.26291246032997995	9689	4
cg04106785	17	30813145	-5.229061857664191e-4	4.060220410341904e-4	0.1977890079462088	1.4602191359145265	0.691481689557413	9705	4
cg04106862	16	22309278	3.8473925792174465e-5	1.890652083632838e-4	0.8387477349542014	6.136643671032395	0.1051481964566798	9692	4
cg04106877	2	121346290	-3.22688861037957e-4	6.854185023032135e-4	0.6377899933209761	2.1002295008483887	0.551866335150038	9705	4
cg04106894	7	157786157	0.001086827648180854	6.770084814163922e-4	0.10841937362318609	4.784383786353123	0.09142906135053971	5808	3
cg04106903	1	67518745	-3.419689430033772e-4	2.2083524234780308e-4	0.12149589367685269	4.816768846333116	0.18571653458962753	9702	4
cg04106964	1	154906773	-7.867954715005252e-4	4.3073332888889326e-4	0.06775365526863826	2.2140359209121896	0.5291890265397221	9700	4
cg04107005	13	113029350	-4.1854405667979575e-4	5.646629279505823e-4	0.45855511878973954	5.140593354320461	0.1617869783567771	9704	4
cg04107037	4	94750205	-3.671449217782075e-4	3.14403989946362e-4	0.24290805498190904	3.1642808809886955	0.36698323003508926	9699	4
cg04107082	2	61245442	-8.172772674174232e-4	5.071662422183217e-4	0.10707986179617672	1.1129162789314537	0.7739569930766996	9636	4
cg04107099	6	80657826	8.270233491829473e-4	0.0018915000572821453	0.6619434896473151	1.0231912016597131	0.7956406136545506	9660	4
cg04107251	8	36902273	-1.0786762418748694e-4	6.48908606876641e-4	0.8679765012935284	6.960215828463011	0.07317669797583638	9701	4
cg04107525	7	47989123	1.3605539239689189e-6	4.1038343809140317e-4	0.9973547592795525	0.8491706281741331	0.8376734573844667	9703	4
cg04107639	12	123341681	-2.9446660904341273e-5	1.7660139148044192e-4	0.8675739850684645	16.387086874860778	9.444893803064805e-4	9672	4
cg04107707	17	4701693	4.131188603935801e-4	2.9015586734667284e-4	0.1545094289081764	9.696974401956124	0.02132562672905197	9691	4
cg04107759	10	122741763	-0.0011828140811346304	0.001723144089064491	0.49244335144679247	0.784122345608661	0.8532608673269502	9698	4
cg04107939	3	171520494	7.359256223374433e-4	5.433634874431538e-4	0.1756122511919083	1.7293842774131372	0.6304208790947577	9698	4
cg04107994	7	6209931	-3.091492103632991e-4	0.0012004353695045332	0.7967689587873231	0.5948900394565012	0.8976011793605085	9698	4
cg04108061	10	92123669	8.001101877997792e-4	9.71063905286993e-4	0.4099667497128	1.2819582314249416	0.7334216663493874	9698	4
cg04108298	15	102345912	5.304327770227292e-5	0.0010825276678751293	0.9609197214663369	0.7318532109225334	0.8656873937589905	9697	4
cg04108328	8	27634490	-2.728167139576197e-4	5.681183647662098e-4	0.6310773334969212	6.815359278010421	0.07802164878159558	9667	4
cg04108334	10	48417338	2.864905088846931e-4	6.343106565908133e-4	0.6515164855606617	3.4159748124876717	0.33182452773907684	9703	4
cg04108360	11	67771791	-3.372480081694833e-4	0.0012532651586440293	0.787856197124998	0.5955467683699083	0.8974510781017973	9691	4
cg04108438	3	64427959	-0.001302306371155434	0.0010982732998784917	0.23571068164901143	1.240515632768413	0.7433042802674067	9699	4
cg04108502	12	56360908	4.177620200695717e-5	1.8081622392203875e-4	0.8172819155225224	6.798342727863413	0.0786107184861164	9704	4
cg04108570	2	9143163	-3.0341139402078663e-5	4.924637224407264e-4	0.95087268639115	1.017103651384177	0.797113474017629	9627	4
cg04108612	1	26324550	5.3555860745898105e-5	2.1038777625105462e-4	0.799064614893321	2.7095535794386008	0.438606204331987	9543	4
cg04108615	1	153931566	1.415188073857899e-4	3.5658246491603035e-4	0.6914593476685238	2.0985200669848716	0.5522122218896516	9657	4
cg04108706	1	180126520	1.382479972307159e-4	5.113683667799654e-4	0.7868916654573916	4.965652686845111	0.174329569917742	9700	4
cg04108788	14	104611699	-1.864476887570689e-4	5.162411723303756e-4	0.7179769072579645	1.7326735524586383	0.6296943144843284	9706	4
cg04108811	1	246670728	-1.843568425949058e-5	1.6209511633014822e-4	0.9094488632290074	0.17137298017151043	0.9820727354444538	9576	4
cg04109067	3	141715967	-7.648634641508118e-4	0.001077503250206124	0.477798435854862	0.7527166201813417	0.6863563605679354	5680	3
cg04109092	7	2647852	0.0010846474972593654	0.0012701688333115661	0.39313844269804715	0.7322556196881609	0.6934141703889302	5806	3
cg04109220	9	35812293	3.616522773096451e-4	3.654204852737681e-4	0.322326631341567	6.344112361772243	0.096017276973468485	9705	4
cg04109276	3	14347334	0.001968478051314533	7.804168127553846e-4	0.011657632963814423	0.5576431146543677	0.9060567533425308	9704	4
cg04109278	12	57522290	-1.3527579314974634e-5	1.5930463282658248e-4	0.9323278366377397	2.08351346786952	0.5552552950526833	9701	4
cg04109349	1	245317172	1.0614516090652195e-4	2.1541814045231792e-4	0.6221962239248944	0.43513093477597625	0.9328933692140491	9705	4
cg04109359	3	15110794	-0.0013828280303231119	8.187429769440603e-4	0.09122618467151936	2.4867007690386314	0.2884162919027574	5719	3
cg04109382	20	44007107	-4.366272908528177e-4	5.099698226157627e-4	0.39189678312083054	4.797251021804404	0.18725983677877764	9703	4
cg04109460	22	29655981	-2.3636908592817538e-4	4.30098776697655e-4	0.5826148167474202	8.651524910336576	0.034301439584854716	9704	4
cg04109535	13	46115593	-7.19214436472433e-4	4.6716979681015646e-4	0.1236788659099982	2.658935907981669	0.44725087175386424	9706	4
cg04109655	7	2114887	-7.1054730162599e-5	5.520955588224582e-4	0.8975949899151539	2.1649939606700057	0.5388763407563364	9701	4
cg04109704	7	76017316	6.933138079459952e-5	5.654709933454978e-4	0.9024173605727235	4.326094716481934	0.22833673317823072	9693	4
cg04109768	7	148982618	3.319452533926049e-5	2.6026939186152135e-4	0.8985137244348209	1.619280674454971	0.6550260010425087	9702	4
cg04109781	2	100722022	-6.594106497041661e-4	0.0012197477567135438	0.5887748327496998	3.708970273291602	0.2946534420294897	9695	4
cg04109822	20	50158057	1.7749956934339092e-4	1.888294804468476e-4	0.3472179471623293	1.7867011880188395	0.6178331737252614	9703	4
cg04109883	10	50289110	5.615737420116432e-4	5.359449627773926e-4	0.2947216397044534	1.2116631516350667	0.7502083868610336	9698	4
cg04109898	6	29943455	-3.674423783112177e-4	5.126985939705077e-4	0.47356970343377186	3.258653737733821	0.19606150482149456	5760	3
cg04109923	13	28495600	1.0884269227226025e-4	2.8622471885581305e-4	0.7037449545406665	0.6327058498573497	0.728802192312199	5803	3
cg04109941	7	4153732	-3.9502471076246705e-5	3.9736234307841334e-4	0.9208113834651528	5.396547621014694	0.14495882574365837	9705	4
cg04110105	3	46395356	-4.58161900364426e-5	4.2931231701374105e-4	0.915011153277371	5.129410056266088	0.16256268789753453	9700	4
cg04110109	17	39968849	-9.143907880027532e-5	3.264499815980123e-4	0.7793997531156691	1.3061180035826194	0.7276808109202018	9685	4
cg04110164	6	30158249	6.815161224091256e-6	4.3722510527562737e-4	0.9875636333144794	6.6363672491591785	0.08443690121102751	9699	4
cg04110213	14	104024505	-9.280280550253345e-5	4.0389269120726193e-4	0.8182697629152548	1.2018599175442577	0.7525582612412202	9706	4
cg04110224	11	70508463	-7.851115073392817e-4	9.175873825074674e-4	0.3922047527596017	0.41446403242050117	0.9372386209794065	9693	4
cg04110283	11	17373108	-1.4464165182794523e-4	2.2010965014634812e-4	0.5110944169884399	11.905629328661849	0.007713526046886458	9692	4
cg04110421	17	41277428	2.457837313688063e-4	2.539291565750577e-4	0.33308310132923175	2.999345527173982	0.39172609411444886	9701	4
cg04110478	5	2142052	-3.844914564763198e-4	6.046849072670144e-4	0.5248714368426546	1.533005814174129	0.6746738222740192	9700	4
cg04110544	5	42424942	2.790510939499711e-5	2.7404661574664444e-4	0.9188946758028655	1.4066418437039347	0.7039785872675304	9699	4
cg04110601	10	48438724	-3.0133921369164633e-5	3.4245167817716234e-4	0.9298809148552656	0.6793226950336393	0.7120114063693443	5807	3
cg04110665	1	66258134	2.885742454003588e-4	3.2824939118044976e-4	0.37933020176898524	1.3174878431426984	0.5175009482012476	5809	3
cg04110708	17	12891573	-2.3620930332265188e-4	4.1336968851441916e-4	0.5677123586177295	4.040350169182627	0.2571398756350042	9700	4
cg04110750	16	69646130	2.4658255729806946e-5	6.436200983538738e-4	0.9694390687240101	2.8954940946128045	0.4080201627314831	9677	4
cg04110886	1	10675575	9.783994137842267e-4	0.00107319129665413	0.3619409378144458	1.44962518367505	0.6939446372751589	9338	4
cg04110902	6	45500999	6.852969845310756e-4	6.689399311461617e-4	0.30562173687056104	0.13711871603423545	0.98703808787968494	9701	4
cg04110962	11	132582808	-6.568463173806032e-4	4.707357215121267e-4	0.162906973534353	0.2565079817422502	0.9679892412060243	9704	4
cg04111054	4	131400334	-4.72800491284584e-4	8.911141752468746e-4	0.5957151999619648	1.3545653330883913	0.7162185540408531	9507	4
cg04111064	3	138666048	7.601781385729166e-5	1.8328633218832305e-4	0.6783256941965563	0.906853101100434	0.823773690886234	9661	4
cg04111071	7	19813299	-3.748321574600995e-6	0.0010066274355869944	0.9970289693125284	3.1589597381165486	0.36776007212709355	9679	4
cg04111078	6	168122254	-0.0013804269932925456	5.539481674730718e-4	0.012703368171647288	2.381701628932971	0.30396253829364617	5792	3
cg04111102	1	66153794	5.672184064584784e-4	4.386911210271284e-4	0.19601832270426078	1.4603905574778802	0.6914418700290175	9702	4
cg04111109	11	3036885	-1.682870472525445e-4	4.468619011114816e-4	0.706472791755846	0.752322764872952	0.8608334232739353	9706	4
cg04111177	5	142783607	1.848428116007582e-4	1.6678834781396927e-4	0.26775483294985175	1.6980505930370833	0.6373672804159736	9697	4
cg04111314	2	73520716	2.118601166861634e-4	3.6823199555177297e-4	0.5650585822873062	3.562691621755511	0.16841134486639905	5808	3
cg04111344	2	131095784	2.9149232763468725e-4	5.023873536635882e-4	0.5617701102473176	1.309665671015238	0.7268391566826968	9702	4
cg04111435	11	63448455	0.0016191513069658055	4.793195628425487e-4	7.300963899273417e-4	1.0883274134776797	0.7798926136354251	9704	4
cg04111436	1	28160785	-7.263177003628168e-4	6.252506874328946e-4	0.2453807574040798	2.90796957333867	0.4060331850162419	9694	4
cg04111467	3	197663873	-7.264909579594639e-4	5.462235062968811e-4	0.1835100109297372	7.064937054827482	0.06985655783250351	9703	4
cg04111478	11	1991677	-4.0622724508093195e-4	9.95557051519316e-4	0.6832442010952104	1.1849561955664807	0.7566146525310234	9631	4
cg04111577	11	41741897	2.3091789810744328e-4	8.741926532482005e-4	0.7916644176523124	7.3345877969290365	0.06196444289612255	9705	4
cg04111611	6	32918659	-8.961061725074991e-4	5.439515519333192e-4	0.09947570966322018	3.8860631569253905	0.2740329962660998	9683	4
cg04111761	3	46282766	0.0022795444900252696	8.071912837835004e-4	0.004742172978836679	8.141837081126944	0.0431695314554033	9705	4
cg04111789	6	41908262	3.3369275531518444e-4	3.0067253634899146e-4	0.26707608165850877	9.230393467682395	0.026379445736190794	9679	4
cg04111992	7	158790115	-0.0014424651480175413	0.003244459939500103	0.6566136909468874	4.275004496650541	0.23325897577645935	9702	4
cg04111999	10	22615540	0.0013435077957195522	7.748552043543127e-4	0.08293895256360688	2.1301311461413794	0.5458411195084154	9676	4
cg04112012	16	1359112	3.635366868250046e-4	2.1548592110620445e-4	0.09159269985926821	4.492663970348454	0.21294557860703284	9673	4
cg04112019	11	2165136	1.7160657943396168e-5	3.005357776296579e-4	0.9544653640312757	4.799952123314246	0.18704554513145608	9695	4
cg04112022	13	98048838	2.3752641948174519e-4	6.075410211540081e-4	0.6958241481600762	5.549260497708545	0.1357218022943622	9687	4
cg04112100	2	143701758	-8.769125552610327e-4	8.008025718470185e-4	0.27349817897828066	1.7047048598460581	0.6358883046285541	9690	4
cg04112102	2	196521297	7.577667186197945e-4	0.0014498372520274625	0.6012133844563363	1.90812847673093	0.5916921572873856	9702	4
cg04112106	16	66972013	5.498601642550593e-4	4.443958346452057e-4	0.21596804671193096	0.31536146796932046	0.9571139822899775	9703	4
cg04112126	10	134980924	-7.093221347071623e-6	5.640028277289337e-4	0.9899656130632366	3.3684014729499827	0.3382353345081814	9699	4
cg04112173	4	25506681	8.596724751194378e-4	5.429145957331639e-4	0.11332130111568343	0.9218186000747535	0.8201595405038911	9705	4
cg04112181	6	168680286	-0.001477066326364471	0.0011166511700341183	0.18591376593047854	1.8686342943636367	0.6001144211738997	9684	4
cg04112211	5	87436327	1.2949515682190744e-4	8.655417468278074e-4	0.8810709908074548	1.9120719490542795	0.5908555070748888	9702	4
cg04112366	9	100608962	-2.9567740470746355e-4	0.0019872037987190097	0.8817188049788828	6.311278492996197	0.09740984531438994	9688	4
cg04112417	2	17801501	-7.379328761096622e-4	6.224046280718194e-4	0.23577398668680236	2.166564174035136	0.5385641767248442	9691	4
cg04112431	12	108079651	-2.1040449386487426e-05	1.6203476031308536e-4	0.896683952301506	3.8316467059939363	0.28022648507221737	9645	4
cg04112471	3	140783430	5.64941108623949e-4	7.282189694147579e-4	0.43787614038580297	1.700519522895192	0.6368182999889991	9689	4
cg04112495	2	74693876	-9.615783714064707e-5	5.188174319162005e-4	0.8529620420395421	0.916174609754637	0.8215228528327516	9697	4
cg04112539	6	7107936	1.0370488697093117e-4	1.0421153553098484e-4	0.31966902080928394	3.0138444177547883	0.38949556081125003	9667	4
cg04112567	1	9242340	-1.4236731813178298e-4	2.9496800762928446e-4	0.6293418409102591	6.380464880778701	0.09449777317365134	9701	4
cg04112590	4	127368659	5.969698268462346e-4	0.001230209486448838	0.6274928646266378	0.5881206671387744	0.8991464087692576	9699	4
cg04112624	17	4890679	3.1476031931614165e-4	1.9481580155582157e-4	0.10616315636506549	2.302020937365046	0.5121338595891322	9610	4
cg04112626	4	79861272	-2.1742237219840986e-4	4.099638980139402e-4	0.5958726357589353	3.1781433923946354	0.3649660488976336	9703	4
cg04112704	14	95608514	-2.5613052083059656e-4	9.234553522093159e-4	0.781502907401974	1.3848621204575495	0.7090869394008029	9567	4
cg04112742	16	2075439	-4.906675922760845e-4	4.068143132874231e-4	0.22777054887503542	7.060492552105786	0.06999445968686022	9703	4
cg04112842	22	32302757	2.82781065878431e-4	4.339868868562125e-4	0.514666369168777	4.191574634769689	0.24150677885776978	9706	4
cg04112845	2	172379619	2.3921331174654142e-4	2.263650031161749e-4	0.2906214747274243	4.60628276995925	0.20300377592464405	9688	4
cg04112866	2	105925965	7.160038192226553e-5	4.171341042737264e-4	0.8637139914698713	9.79734390072652	0.020369714813278036	9700	4
cg04112889	16	18812833	-1.0022261171550416e-4	1.6862491569077985e-4	0.5522764842817804	1.578089429061707	0.66436803554774	9564	4
cg04112961	1	8014573	-0.0011251670319232367	6.980249120048985e-4	0.10697725555590641	3.5185647069194053	0.31836231067308735	9585	4
cg04113056	14	64010798	3.0484580605735485e-4	2.8682275305913583e-4	0.2878559218793281	0.4982459243731795	0.9192766050952917	9675	4
cg04113075	6	146865487	-5.106272697721594e-4	3.967782751168403e-4	0.19811745407860917	0.37812510528082105	0.9447233264722392	9703	4
cg04113094	14	54686625	-9.979759125307306e-4	0.0012107257316263057	0.4097809930087701	0.8193723433268334	0.8448280333094873	9706	4
cg04113154	4	875278	1.498603153547722e-4	3.5756085533011195e-4	0.6751296412724075	2.673002596568893	0.4448347337470921	9705	4
cg04113200	12	131303774	-6.834385777913206e-5	2.786756544445209e-4	0.8062666047496123	5.014366502444008	0.1707481760173473	9703	4
cg04113225	10	129294502	-7.486787695881183e-4	0.0018657111508613503	0.6882115408297413	0.6037335241062546	0.8955771389080525	9702	4
cg04113258	16	17527041	-5.076570797892284e-4	5.565440920585596e-4	0.3616846666283755	3.2573921180978695	0.3536170300133905	9703	4
cg04113348	1	10510054	5.950460433748071e-4	7.163001729936477e-4	0.4061309072953155	1.3387604275289562	0.7199502488225435	9690	4
cg04113418	19	49646093	-2.6692211605237165e-4	4.6527189586897884e-4	0.5661771861114024	2.7429615765047366	0.43297572586318767	9677	4
cg04113436	17	41395193	7.288343823881054e-4	7.960118511491496e-4	0.3598728216575252	1.8328191337888453	0.6078192989397678	9703	4
cg04113450	6	28543508	3.752885519698323e-4	7.199855125999932e-4	0.6021963966761164	4.332836202915235	0.22769441311067262	9604	4
cg04113632	11	67892272	3.932517129253016e-4	5.734863380238714e-4	0.49288896513157615	1.218711441322341	0.7485201220997995	9666	4
cg04113693	1	156890488	1.634624257568981e-4	2.809162910833127e-4	0.5606406684487901	3.7786744811492876	0.2863764097386133	9683	4
cg04113895	3	197676776	3.603955634306551e-4	2.3051397966604456e-4	0.11794833539091405	0.6676213242950274	0.7161893711482525	5807	3
cg04113904	17	6794529	4.355505427692835e-5	7.200360439246714e-4	0.9517652982819746	1.0053598337257086	0.799955037147802	9704	4
cg04114121	12	132632581	-8.952262514993563e-5	5.121620952846695e-4	0.8612418653542135	1.8254759234149094	0.6094068436626351	9700	4
cg04114143	12	52419282	1.637320932575849e-5	2.264164785648137e-4	0.94235157325384	3.1277137720806714	0.3723502945833974	9700	4
cg04114267	19	11669574	-2.142158619567092e-4	1.954082121258476e-4	0.27297025840863837	17.446119034440567	5.720730998580958e-4	9705	4
cg04114269	3	99667274	3.6531884631152927e-4	4.5410041703016716e-4	0.4211145485343436	0.6370642894261566	0.887897360035045	9699	4
cg04114276	7	93611274	3.5097509851236906e-4	4.6202829754942684e-4	0.44746990265533654	6.76253977554868	0.07986417057000468	9704	4
cg04114315	11	46868224	-5.392230811818425e-5	4.8046387473520016e-4	0.9106412945987761	2.4965309120214396	0.4759183514728195	9702	4
cg04114368	1	167906565	9.40760357001438e-6	1.6106722045065714e-4	0.9534236952027656	2.8960057425766195	0.4079385124404133	9704	4
cg04114386	4	42485483	2.857337085196694e-4	7.048612128420789e-4	0.6852012648424946	2.7780521588736025	0.42712567810795415	9702	4
cg04114544	22	29466387	-1.995005559066935e-5	4.4691653905730113e-4	0.9643947917979103	5.27706971145274	0.1525972421200901	9701	4
cg04114590	5	112197864	7.442364168987495e-4	0.0018531512508683256	0.6879741105159246	2.474033517943112	0.4800020910398691	9699	4
cg04114655	2	220377593	9.151605889286786e-5	0.001178284178446723	0.9380914181180957	0.6966675044488517	0.8739875044792502	9694	4
cg04115006	14	105055171	-3.7425866145041336e-4	9.918506682664694e-4	0.7059256467579708	0.8067741452685744	0.8478460704955784	9705	4
cg04115025	22	32807879	-3.1654303168365046e-4	3.015828219204793e-4	0.29389946160802394	4.5103384439979255	0.21136997346724043	9688	4
cg04115026	5	14294830	-6.372362741641266e-4	0.0012114679348711943	0.5988858323605176	2.711542434395447	0.2577484377529475	5699	3
cg04115132	1	84155257	3.1295787935356695e-4	8.914294727754298e-4	0.7255326910980643	3.869751938363349	0.1444421829947219	5800	3
cg04115136	1	32232407	3.4081600261340805e-4	4.009103348368739e-4	0.39526654227567126	1.5203486876575796	0.6775818899934116	9702	4
cg04115307	14	101539612	0.0018711956895017584	0.0015579838991627941	0.22973700318058568	2.638197278261101	0.45083238731720576	9704	4
cg04115381	22	21800988	4.0417311969644153e-4	4.400724346659166e-4	0.35839689027024685	4.50994166044347	0.21140522632065842	9701	4
cg04115418	20	62273971	-5.179394018753563e-4	6.573623926480128e-4	0.4307520218864795	1.2288493792367476	0.7460936779665001	9698	4
cg04115544	18	55108438	-1.0322820051221407e-4	7.81768095752293e-4	0.8949490705074787	3.2112970713557845	0.3601804654013083	9704	4
cg04115584	14	102452687	-5.124181730045784e-4	4.1335954592196955e-4	0.2151075532646305	0.37363422700996746	0.945633540434088	9704	4
cg04115659	10	98480124	-2.519820157148307e-5	1.4091203797255664e-4	0.8580773079585435	5.255018697606314	0.1540479340435788	9637	4
cg04115669	4	189572647	-7.40004255125692e-4	9.807566521500427e-4	0.45053474812838706	3.5921107659172966	0.30901068981072144	9645	4
cg04115680	7	75889229	-5.8278363382289753e-5	9.027056909606077e-4	0.9485246123585747	4.026296140830865	0.2586385863127948	9693	4
cg04115702	17	77386380	7.51268543818599e-4	0.00116585714270297	0.5193215333885941	0.7830330270317041	0.8535208558975205	9702	4
cg04115740	17	6690948	0.004246424699598992	0.0018659411791121863	0.022860686075485796	0.6140631881547951	0.8932055158672457	9701	4
cg04115878	12	131124403	0.001303319555048555	0.002072631591889746	0.5294645806748912	2.463230455052622	0.4819728274251291	9706	4
cg04116093	6	170860359	-3.8962053324643136e-4	4.778096650245057e-4	0.4148259806896972	2.8824834491737366	0.4101010379471037	9587	4
cg04116155	10	31612795	2.6153888900527073e-4	7.102824243529349e-4	0.7127105687209823	1.8178321700771343	0.6110621654281477	9617	4
cg04116217	7	55223664	-0.001878934923645828	6.375483661028257e-4	0.0032074320145660533	2.2446514804932987	0.5232070523964278	9663	4
cg04116218	16	19566747	-6.902297816463023e-5	1.5382246484401885e-4	0.6536347727127482	1.2267749100697642	0.7465900038995579	9705	4
cg04116270	2	88316557	9.373712012744752e-4	0.0010143672362535586	0.3554371077601992	3.0310397362337103	0.3868641743784482	9673	4
cg04116306	3	48462044	-1.662333932156628e-4	5.895888220431103e-4	0.7779833780072047	0.6788284702083947	0.8781720442540719	9704	4
cg04116354	1	26003643	-3.298211902084448e-4	8.363892632480249e-4	0.6933305222096173	0.5013429758803768	0.9185962667979305	9700	4
cg04116432	16	1024838	6.294131507336231e-4	5.341744045280769e-4	0.23868042247198176	2.452154576832964	0.48399990735555254	9704	4
cg04116469	2	102510535	0.001537157521634813	8.800475019600918e-4	0.0806936206192751	2.5015435264379664	0.4750121981358487	9578	4
cg04116494	14	76618702	-5.012220494173484e-5	2.058194190987444e-4	0.8075986044190429	7.1163174392406985	0.06828131346308924	9703	4
cg04116545	6	125684679	-1.6002082051191075e-4	2.9530128617639745e-4	0.58789427079513	1.4932333201745627	0.6838329548772093	9690	4
cg04116657	22	39882446	1.1302165977116529e-4	4.1154877056629504e-4	0.7836042104959338	0.7940086867746573	0.8508995334227355	9704	4
cg04116756	12	125131234	1.1065698266589708e-4	2.686542590384703e-4	0.6804173771441014	0.5942816708287795	0.7429393728191988	5807	3
cg04116766	7	1283255	5.8429719447877556e-06	8.501630308162795e-4	0.994516368939181	8.036520117055252	0.04526294388619619	9695	4
cg04116858	1	159895664	-2.0232322813577212e-4	1.164374316859479e-4	0.0822789774244691	2.043137913829657	0.5635017153620148	9700	4
cg04116909	2	157584121	-5.934063363026649e-4	0.0010403100830242375	0.5683976528991816	1.5601968892447826	0.6684481960605302	9698	4
cg04117029	10	127513253	1.793713111388047e-4	7.786532523588725e-4	0.817811294391154	3.637295852075833	0.30338699068417624	9703	4
cg04117229	13	36920813	-1.0078420658554899e-4	1.9888133478382288e-4	0.612326396363671	1.7102872359044832	0.6346491346572074	9642	4
cg04117301	10	24783841	-4.3078162370245474e-4	5.466107097017434e-4	0.43064065122683126	4.153032688118721	0.24540647303962823	9704	4
cg04117338	12	94071150	-1.643340009351765e-4	1.6409913861639504e-4	0.3166183758030764	5.491956432976297	0.13912050406309265	9612	4
cg04117356	17	4406024	-0.0012133866409933225	5.038550153306341e-4	0.01603113508933526	2.0767537813506163	0.5566299285469811	9706	4
cg04117372	20	21083514	-9.413852168034124e-5	3.0475290912289067e-4	0.7573967280132418	3.242009148681478	0.35579578655363897	9701	4
cg04117375	3	62165035	-5.980936637746348e-4	4.861105999754586e-4	0.2185603031916475	1.1208092905366343	0.7720531611912842	9704	4
cg04117379	1	22191006	0.001189952980806449	5.933717370772761e-4	0.0449193477360026	2.3780819036383956	0.30451316686862046	5807	3
cg04117404	5	140819300	-3.1149958754639367e-4	0.0010858857797738021	0.774217831929253	3.758375099245379	0.2887650709169831	9706	4
cg04117435	13	102069251	-8.443420678389933e-4	4.869832619443103e-4	0.08294975302300378	3.674824127212234	0.29878575588042044	9703	4
cg04117455	14	104192737	-2.699598303405895e-4	4.577088891793011e-4	0.5553201611748443	3.3589555195478145	0.33952106435919993	9701	4
cg04117460	20	55093783	5.786991389343602e-4	4.0016829835517407e-4	0.14813810947361664	0.6881730056851021	0.8759821891947265	9705	4
cg04117480	1	120439522	7.336120167496864e-4	5.943190123448602e-4	0.2170635225221743	5.1419706013718525	0.16169168942959838	9701	4
cg04117530	1	226187852	2.0129129296601886e-4	3.316888367055579e-4	0.5439386121152687	0.3023127901725164	0.9595929216394518	9706	4
cg04117590	3	139346788	2.4351611474262162e-4	5.105855566631368e-4	0.6334084187531255	3.2422746908308397	0.3557580782174633	9706	4
cg04117643	17	7476796	1.4308115871101675e-4	1.5942535799961502e-4	0.369462545056319	0.05383182736101219	0.9967313032833149	9693	4
cg04117688	11	63764217	-7.998337437254605e-5	1.6814413846253542e-4	0.6342999536074432	4.778493852906209	0.18875426894894792	9593	4
cg04117764	1	10917451	-1.203500424851487e-4	6.846180921470969e-4	0.8604577463574825	0.8738092734675597	0.6460330362935836	5805	3
cg04117782	17	17875915	-1.6743899038045194e-4	1.516670137063811e-4	0.2695971211656301	0.5332086790317604	0.9115373298249553	9706	4
cg04117832	2	152685230	-2.10160636806072e-5	3.501158905332315e-4	0.9521349105574484	3.3615593778344364	0.33916621578690836	9684	4
cg04117853	4	48832952	7.517014558287928e-6	9.387236017959451e-5	0.9361760359036287	0.5026594424835441	0.9183067564697984	9623	4
cg04117874	5	149380247	1.4568303707608762e-5	1.240920592703286e-4	0.9065437485014133	0.46027459020374495	0.9275280970093449	9686	4
cg04117972	1	227635322	-0.004167880396746781	0.003660862625518515	0.2549130929193493	0.059459931387414365	0.970707622519869	5807	3
cg04117986	5	149517768	8.446781887545444e-4	5.10867082219731e-4	0.09824528082317735	0.7984668546525581	0.6708340920672254	5803	3
cg04118006	12	58218059	-5.478803917110676e-4	5.025876264562092e-4	0.2756606656072688	3.39979271046524	0.3339931065920465	9695	4
cg04118062	12	132822560	-2.272573384238614e-4	3.198840646305968e-4	0.4774334506513295	1.1726639471371403	0.7595678126225638	9705	4
cg04118102	17	15824118	0.0012404952194561827	5.170687565814302e-4	0.016435810516621203	2.188314099031116	0.5342537956832195	9699	4
cg04118119	13	47371987	-0.0013890375084636755	5.561903776261461e-4	0.012510288674201044	3.64472514401462	0.3024711220926661	9699	4
cg04118124	1	43231249	0.0014786640226781367	0.0013828605853870373	0.28494389253981683	7.361803920316017	0.06121766988666839	9706	4
cg04118154	1	45140072	2.4608081231692545e-4	1.6857069840180497e-4	0.14434291740812952	0.22093580110670658	0.9741408122284947	9699	4
cg04118190	2	96812528	-0.0011986865843151683	5.717733539503988e-4	0.03604347880319625	1.2794368938402678	0.7340216844877223	9704	4
cg04118234	7	138790441	-1.468586144807196e-4	4.16760842610334e-4	0.7245525275591269	2.1060255783213444	0.5506947100063427	9695	4
cg04118242	8	28259409	-2.6955038935837006e-4	1.900719574554272e-4	0.1561472173501579	2.885332504274945	0.4096446134348444	9688	4
cg04118306	8	24772350	-6.833666065176726e-4	3.2200864522988686e-4	0.03382098315587652	5.534591593760118	0.13658423403891498	9672	4
cg04118311	1	156717205	6.0834551827492434e-5	1.748216618292276e-4	0.7278547313358559	6.440726090440291	0.09202966109039244	9705	4
cg04118321	16	69355425	-3.1735730415070727e-4	4.097736886052395e-4	0.4386530819020024	4.206734160621016	0.2399885323207637	9704	4
cg04118437	7	55931777	-8.0985098324903e-4	0.0022126701143123715	0.7143604482095649	0.0962394835692106	0.756389942645817	1331	2
cg04118462	3	149530148	-4.6660726360709157e-4	5.689966169494056e-4	0.4121860133063889	2.0745937518241853	0.5570696953741118	9703	4
cg04118464	12	120740050	-5.075064682441419e-4	6.9314959194133e-4	0.4640620555748152	0.8606036230183421	0.6503127932162257	5074	3
cg04118472	1	2125049	6.310072244232045e-4	5.852085714514034e-4	0.28091756697803266	7.305308006258799	0.06277770078338805	9705	4
cg04118519	16	1575267	5.940298940510612e-4	4.3122821645227627e-4	0.16834838240069677	2.4679429876146335	0.481112370330698	9706	4
cg04118741	12	12551013	-2.7234848495005874e-4	5.126322351931131e-4	0.5952285051142132	3.409531866054764	0.33268646791978557	9702	4
cg04118831	8	143529821	-0.0019432810225712513	0.0016805192839583903	0.24753497135231817	3.4774587897159766	0.1757435594839277	5804	3
cg04118849	16	89351107	-6.100033763855661e-5	4.514431420413699e-4	0.8925146501695935	0.4861008249522965	0.9219342154575437	9595	4
cg04118878	10	71993077	-2.679255684241667e-4	2.0750626291634358e-4	0.19664522496568157	0.7831692925798102	0.6759848284651557	5808	3
cg04118888	14	34420437	-1.436004596011074e-4	2.554367581465835e-4	0.5739959924494022	4.768924700264677	0.18952094863322608	9690	4
cg04118910	13	114875170	-0.001364719411880567	0.0011670467195166335	0.2422511442042188	3.6284832219803915	0.30447659771047236	9704	4
cg04118950	1	53897039	-2.844728456730576e-4	9.415302206975069e-4	0.7625462275921376	9.87956818977873	0.007156143253435567	5808	3
cg04119303	11	1660513	-0.0010506471582177384	0.0013701285527583527	0.44318629473790333	0.6327714712935177	0.8888907969239502	9705	4
cg04119462	16	2415808	-5.8842045745351006e-5	7.376217187282795e-4	0.9364180700634889	1.4426553402125395	0.6955672420201997	9703	4
cg04119529	16	2094667	-0.0010182922835854898	5.539377975481536e-4	0.0660212871537707	8.782486059838176	0.03232710261822961	9705	4
cg04119538	20	39657451	7.464238471850547e-5	1.944202472437377e-4	0.7010355944977521	2.103674980641342	0.5511696475901461	9694	4
cg04119593	21	40985406	2.3389351457848835e-4	3.554571700360438e-4	0.5105332562450988	3.6304067807987	0.3042384690415763	9703	4
cg04119678	1	32402509	-2.2273610693316732e-5	7.901331405600799e-4	0.9775108577212993	1.62471081524878	0.4438114771977411	5808	3
cg04119738	14	23721207	0.0018808129077200577	8.922180917670306e-4	0.03502932483935967	3.3437211791358825	0.3416036809002635	9706	4
cg04119774	10	96306281	2.545052972943681e-4	2.1227612612646857e-4	0.23055318440670436	0.3625846888902976	0.9478583979348243	9685	4
cg04119805	7	99102391	1.0981565340006134e-4	2.104411999879569e-4	0.601784987318387	3.7422491579582573	0.29067536126449467	9700	4
cg04119843	1	1284268	-1.0462741996545368e-4	2.2842889446157715e-4	0.6469304685556719	1.3074260438212852	0.7273704484955946	9693	4
cg04119844	10	29214361	6.723634383658656e-4	0.0015169920998473715	0.6576055652088169	1.307279374755172	0.7274052467087677	9702	4
cg04119852	3	182840603	-7.955611762393477e-5	8.286725222005397e-4	0.9235171649088827	6.053744897710091	0.10902449640614052	9696	4
cg04119909	10	79646104	-8.538392102676027e-4	9.237905628287793e-4	0.3553416410768887	1.2546248222474188	0.7399350004682015	9699	4
cg04119977	5	7826972	3.4891608115652644e-4	0.0010786550187016654	0.7463368372127483	1.0864050485936991	0.7803569312996441	9697	4
cg04119984	5	171190154	5.569187619959514e-4	3.5644059376187666e-4	0.11818323372715517	3.6654181829193724	0.2999331064571456	9705	4
cg04120171	15	83775850	-2.1968051864808096e-5	6.301754511321621e-4	0.9721912049569197	1.839346562115523	0.6064103413674773	9704	4
cg04120272	17	37123843	0.0027889435525479257	0.0022241805830141995	0.20987124232749893	1.242685272386389	0.7427858641919545	9704	4
cg04120329	10	135160120	-5.6395634435487406e-5	0.0018965605577694333	0.9762778069425695	1.8360726083755092	0.6071167686442911	9700	4
cg04120400	2	133425064	0.0012454030438911487	0.0018472511644511155	0.5001888810724417	1.6939152735418606	0.6382874159824351	9686	4
cg04120407	16	87769974	8.338670283007894e-4	3.132771392576853e-4	0.0077734408967493505	0.5919085017287945	0.8982822131424391	9679	4
cg04120413	3	148804743	6.562395881451171e-4	7.230153206592727e-4	0.36406701905769673	0.48719565018932254	0.9216953308971715	9706	4
cg04120420	1	160135275	-6.604898364806448e-5	7.405645547853018e-4	0.9289330255223749	0.0778762922477677	0.9943531931245128	9680	4
cg04120428	1	59369810	1.5290386273350562e-4	1.2763915590304148e-4	0.23094094859648556	2.363396456900482	0.5004847282399552	9641	4
cg04120487	14	24524822	1.300705747320764e-4	3.710854305360679e-4	0.7259531144256118	2.1584418630567628	0.5401803444693133	9700	4
cg04120542	17	36956379	2.3823420541854438e-5	1.3999908514485953e-4	0.8648777011390449	0.5521801849151412	0.9072868784371461	9702	4
cg04120546	8	125740895	9.396795027433691e-5	5.931730083093843e-4	0.8741291994186808	0.64245336873236	0.8866485099156662	9705	4
cg04120578	7	100304340	4.444213653713717e-4	4.243747577947105e-4	0.2949898310915325	4.5276516132797315	0.20983704827979913	9704	4
cg04120645	15	91260188	-3.919005258223562e-4	2.4095233317622487e-4	0.10385078257612143	2.1280856020839285	0.5462517845888384	9534	4
cg04120686	3	169384410	2.3258784600954644e-4	4.2466913019653934e-4	0.5839034696454513	3.698740584192476	0.29588602939014835	9698	4
cg04120766	8	144373364	5.16573094419542e-4	2.7896640028882776e-4	0.06406324320143271	0.9774471770739608	0.8067088458648748	9699	4
cg04120779	3	186527381	-8.209954324163632e-4	7.105171782044157e-4	0.24788986094505314	1.4005756857522096	0.7053997928019834	9700	4
cg04120839	3	122134933	-5.466841257100615e-5	1.8692093962847201e-4	0.7699287445843956	1.8728860937418017	0.5992039599660445	9702	4
cg04121028	1	181622655	-1.1908880977774346e-4	6.214424000100778e-4	0.8480297690239231	1.530681166811999	0.6752074504344319	9693	4
cg04121214	22	50244548	4.052732709921936e-4	4.26347564494047e-4	0.341822624367068	1.5991557668919911	0.6595812590636347	9706	4
cg04121261	18	12038580	8.621148640660234e-4	4.949138434663955e-4	0.0815173017751708	0.2533806856006019	0.8810064403499638	5807	3
cg04121368	10	122316088	0.002032123654585409	6.287304737447191e-4	0.0012288138327219724	1.7443014174219895	0.6271299026374514	9684	4
cg04121415	3	38325566	-6.248459427167045e-4	0.0010387994500105767	0.5475018368276199	4.436021924127605	0.21806847183602218	9703	4
cg04121495	4	25162214	2.6415346227471525e-5	1.8665673102025263e-4	0.8874604916511595	3.110512743909223	0.3748981427861449	9704	4
cg04121555	14	51411515	2.137964962906329e-4	1.570102335497157e-4	0.17330130582351222	3.746184911325931	0.2902080867682027	9691	4
cg04121561	21	44007550	-4.3947374212719326e-4	4.3873208265807293e-4	0.316493115193049	0.4409520074598857	0.9316587021589614	9705	4
cg04121624	10	62760791	0.0012251245947034598	9.81201281638501e-4	0.21181265261890453	5.078184906026835	0.07893800724279637	5773	3
cg04121631	1	875345	2.758080681085161e-4	9.346634663950289e-4	0.7679265786480836	4.2498673503644175	0.23571639996901061	9701	4
cg04121731	16	31886923	7.680830829815677e-5	0.0010225735157945164	0.9401250038788751	9.84491955015424	0.019931434513412328	9453	4
cg04121771	3	149191624	-5.798858359016074e-4	7.734286805069025e-4	0.45339930391454947	0.4701233846226663	0.9254044009251778	9693	4
cg04121938	1	201509415	-2.9185747327356186e-4	4.4685132996463527e-4	0.5136645906854429	5.000749228767931	0.17174229030567786	9705	4
cg04121983	17	73511085	-1.1081676189429401e-4	4.306060751281176e-4	0.7969080803336169	0.5878125343877729	0.8992166591897588	9700	4
cg04122019	8	21983873	-2.3463772114222956e-4	3.870745801465e-4	0.544393770375186	1.3969391700830678	0.7062523634157876	9692	4
cg04122068	1	160068504	-5.046734122222549e-4	3.900562756951449e-4	0.19571803527984938	1.2198865608077334	0.7482387508107141	9699	4
cg04122324	13	45563586	1.4812186005367352e-4	4.008772173754423e-4	0.7117592964047244	8.17143358543414	0.042598423669093874	9692	4
cg04122329	1	89149714	1.2447246874716108e-4	3.019273369269826e-4	0.6801490947079781	6.318667766583402	0.09709476683804161	9677	4
cg04122358	8	2591265	-0.002638590564896493	0.003123109275912564	0.39818892735163713	6.158954312009784	0.04598329245334322	5786	3
cg04122371	14	35876447	1.598494684611853e-4	7.595493886337517e-4	0.8333141091715367	1.1159508749927867	0.5723666837427093	5197	3
cg04122385	10	24535410	4.3425167981235954e-4	0.0010040395055741533	0.66537472769827	1.5717458682729564	0.45572171306187453	5638	3
cg04122390	3	141497111	1.0439431426868939e-4	5.219542080576427e-4	0.8414753777676032	2.397235884629841	0.49414936933008163	9680	4
cg04122467	1	150521777	-0.0019004976457199026	8.920942349972638e-4	0.033140445090510263	2.9276367280115005	0.4029172597367395	9601	4
cg04122568	5	90675774	-8.883204992207072e-4	4.2307769956912404e-4	0.03575851584698214	3.5085737966263357	0.3196518294586838	9675	4
cg04122601	12	10826785	2.1866958478115676e-5	1.3963460251035064e-4	0.8755590880955376	2.6529825843944117	0.44827663244595384	9703	4
cg04122632	11	45392826	-5.7677895000465995e-5	2.0735723271627296e-4	0.7808917336089302	1.7662842373082084	0.6222992006330861	9705	4
cg04122657	16	4014295	3.242448735161113e-4	4.389990295728353e-4	0.4601496609682587	0.7932706682087615	0.8510759146520327	9688	4
cg04122744	2	242642372	7.082500611896395e-4	4.086479120397984e-4	0.08306817103822015	1.6642083543588362	0.6449201900379913	9701	4
cg04122790	1	229762148	-1.1205575759314695e-4	2.2789081126087547e-4	0.622925711961285	3.1402198939962767	0.3705071990152201	9705	4
cg04122815	5	43039592	7.518683799961197e-4	5.317379981533522e-4	0.15736695463646055	1.104788209479457	0.775918318342097	9703	4
cg04122858	3	46799010	2.3905593433399112e-4	5.789186078348621e-4	0.6796540106145845	4.5949881291843235	0.20397244716052848	9688	4
cg04122873	6	28956226	1.0883075120120499e-4	9.224615091374854e-4	0.9060845851409128	2.510451379696325	0.4734052457262967	9701	4
cg04122974	22	39916495	6.41818368674811e-5	1.4039738561598964e-4	0.6475674724294358	1.4411913652950148	0.6959082818504058	9698	4
cg04122977	17	43419820	-7.28229743597364e-5	3.235033173192705e-4	0.8218957635273323	3.197113471473061	0.3622211346579682	9692	4
cg04123157	15	69109656	-1.8087000296768103e-4	2.420341223264605e-4	0.4548877203344455	5.1294365230460794	0.16256084795047315	9705	4
cg04123260	1	249120154	2.7629500112551225e-4	2.519429216797078e-4	0.2727913038663091	2.827513854060346	0.24322777547831578	5804	3
cg04123310	1	27677072	2.052675182690948e-4	3.725772448963542e-4	0.5816751536774156	1.4586858085339098	0.6918379141089996	9666	4
cg04123357	21	46929500	1.573531910075577e-5	0.0012439869790787865	0.9899077453460173	0.7163583864688272	0.8693497128180007	9706	4
cg04123373	1	44411915	-3.691787693895776e-5	4.2289017583329425e-4	0.9304338724062305	1.6116372674431547	0.656754035490594	9656	4
cg04123385	20	37302636	3.7526975895686997e-4	2.790190688088044e-4	0.1786378372939836	6.44126341331244	0.092007935197833	9705	4
cg04123409	12	113841617	-0.0027390801171072576	0.001156498643584517	0.01786400952289854	7.298024001774243	0.06298161842263734	9697	4
cg04123496	10	134121596	9.875135972688245e-5	2.798309277633407e-4	0.7241660221738669	1.1102210774317653	0.7746072654917262	9562	4
cg04123507	12	52695270	6.779060669266445e-4	3.7873576272621704e-4	0.07346704886264899	1.1078995610943456	0.7751674485443962	9698	4
cg04123578	16	4368124	6.091479730551131e-4	3.7506380932334925e-4	0.10435057631422878	2.850574965720508	0.41524190459098975	9704	4
cg04123685	22	36897340	-3.925059528438551e-4	3.8725085557580054e-4	0.31078785154501093	1.7704889918564677	0.6213778201387795	9703	4
cg04123776	1	170630602	-4.573000601377215e-5	2.5017866136787896e-4	0.8549632704222168	0.2844978159897781	0.9629171592359155	9663	4
cg04123845	1	21044321	2.3477147477772936e-4	2.4184711405219974e-4	0.3316761049454479	0.4111071352430054	0.9379385832312803	9686	4
cg04123995	17	71308339	3.056497181462695e-4	1.9538916355435587e-4	0.1177441893182275	13.09686828838832	0.004431736974146921	9696	4
cg04124126	6	136871900	-1.7032188974441863e-4	2.7577296058545187e-4	0.5368282633830821	2.7854927001671	0.425893648268887	9697	4
cg04124352	5	33892429	-6.553910957948023e-4	3.327894706473096e-4	0.048908723101211395	1.987888934210313	0.5749242031416864	9702	4
cg04124361	10	129144306	4.1589678780255254e-4	4.631813751375301e-4	0.36923169203355594	2.8737330895220174	0.41150552043014543	9704	4
cg04124378	7	17964548	3.252299590009804e-4	4.3422077669518866e-4	0.4538591525282468	0.18164573031442083	0.9804964608449985	9704	4
cg04124457	15	56036455	5.516409586999092e-4	5.640339147012633e-4	0.32806047833292296	0.6350998036473866	0.8883521302175019	9703	4
cg04124526	17	42435351	2.0074402514853892e-4	4.0105662514998793e-4	0.6166964042261034	0.09608009230577849	0.9923036427152339	9705	4
cg04124586	1	8585852	-8.272474703096365e-5	2.573885222075907e-4	0.7479070594036261	1.4816133912989105	0.6865204053507656	9704	4
cg04124626	5	41509934	0.003330092053826927	0.0019651779966651218	0.090160849942629	7.813291149437401	0.050032206148418225	9682	4
cg04124636	16	1033408	0.0011120090964379156	0.0012151062837639742	0.3601109103799195	2.757256562610673	0.43058466684593666	9699	4
cg04124690	4	85605215	0.0010177475200505196	6.634946413566387e-4	0.12504940189065158	3.665436391886035	0.2999308815071827	9690	4
cg04124740	17	64400691	-0.001081180204618741	5.448837152472625e-4	0.04722906241764287	2.809611028345588	0.42192021352703507	9694	4
cg04124888	1	19788288	0.0010909208339723129	5.229793214738108e-4	0.036981053312136955	0.6445962008669475	0.8861514129296364	9705	4
cg04124909	1	182030818	7.780082889559326e-4	7.329121873639429e-4	0.2884490975393419	1.939585150261367	0.585040227629545	9698	4
cg04124916	14	21755820	5.163935788270736e-4	5.394305678668459e-4	0.3384189457871061	1.7725240224744403	0.6209321899224999	9704	4
cg04124962	1	109291831	3.0608942299701215e-4	8.197440833357717e-4	0.7088534989581516	1.2724271898703452	0.7356906913793624	9677	4
cg04124987	8	42129353	-1.8546002294684042e-4	2.6101589758544696e-4	0.4773745907290318	1.332359462974565	0.7214637188600794	9705	4
cg04125062	7	47306001	3.0906333936068137e-4	3.375161688223933e-4	0.35982460145155004	1.0780561825786	0.7823738738873621	9686	4
cg04125099	12	104610064	4.165401801395091e-4	5.491930778958137e-4	0.44817652404277175	10.62582820680921	0.013931180668939497	9703	4
cg04125208	11	35161229	1.820243067493348e-4	1.6350635467436375e-4	0.26559882245113886	1.7672531444269006	0.6220868110994735	9702	4
cg04125246	3	42003553	1.5694243568437587e-5	2.1532958928433018e-4	0.9418978283458892	3.4884374408290584	0.32226484518356985	9667	4
cg04125273	16	29790933	-9.689395419069101e-5	4.2025797293361583e-4	0.8176579843400903	7.596890102962073	0.05512050257881826	9704	4
cg04125300	20	3388262	3.2798087507223626e-4	1.7273335839088544e-4	0.05759475664033043	0.7711137100248437	0.8563630323373822	9668	4
cg04125303	16	3229312	9.047148887418498e-4	0.0011545822832501513	0.43328288222128253	0.7323235383284373	0.8655760614714729	9672	4
cg04125341	3	139656251	0.002646371085089155	0.002360510557618705	0.26224481205547256	3.504088180791554	0.32023228442143264	9682	4
cg04125370	5	154120972	-1.670749932193811e-4	3.85599004319682e-4	0.6648063614415226	0.849136853658826	0.8376815782246303	9703	4
cg04125371	15	48937213	-2.5277368407765885e-5	1.5669551548991737e-4	0.8718451522402192	0.2692145085241039	0.9657104464645633	9676	4
cg04125373	11	65430610	-1.912380831625979e-4	4.057214061096799e-4	0.6373885304689384	1.4580727227129755	0.6919803710266738	9681	4
cg04125460	7	12778078	2.976944461038706e-4	4.8068854576746096e-4	0.5357132228532575	1.640284216155986	0.6502905271027076	9701	4
cg04125586	1	201982404	-6.132932068552095e-5	3.58706743177083e-4	0.8642446611573806	1.916587587484142	0.5898984316918867	9696	4
cg04125625	1	29564120	-7.357069769400458e-5	2.7934215271658425e-4	0.7922644318793205	0.8045326439046567	0.6688026051545048	5791	3
cg04125710	16	57006140	4.487905621891387e-5	3.143239909035338e-4	0.8864642424855121	0.3475362506534231	0.9508536914254984	9703	4
cg04125800	22	23491290	3.3967450433154066e-4	4.602934330733518e-4	0.46054355893959015	1.331928931331589	0.7215655590787422	9702	4
cg04125962	16	27476250	2.301681038932152e-4	5.113926197429386e-4	0.6526520331611271	4.546344304718986	0.20819354561341427	9697	4
cg04126095	3	186953727	-1.4750719844337253e-4	1.7198662799465574e-4	0.3910765495853416	2.755343207599899	0.2521650100939271	5561	3
cg04126261	2	233925181	-4.259221941189631e-5	1.5170944760851246e-4	0.7789032075986636	0.5845561273387858	0.7465609156412307	9385	3
cg04126266	1	18963958	3.8404294352870945e-4	5.415692551505363e-4	0.47824387913547795	1.8837941373903857	0.5968722877983267	9704	4
cg04126335	1	145525223	4.615728456534083e-5	5.346349353785116e-4	0.931200744668023	9.169096016256828	0.027125128811881387	9702	4
cg04126427	10	120840676	-9.57754765391753e-5	2.5862623839722554e-4	0.7111411700974604	1.31632881008357	0.7252593392550994	9671	4
cg04126611	6	166921890	-4.1563374804537087e-4	5.247974750046998e-4	0.4283671783932615	6.11316649421394	0.1062323754570721	9705	4
cg04126652	21	38351195	2.7538713698366604e-4	5.178432475398041e-4	0.594867066992484	2.1675814333567764	0.5383620123561065	9702	4
cg04126707	5	40680039	1.1731524536512134e-4	1.4253901546887603e-4	0.4104855100294235	3.546614213619468	0.3147665474822796	9705	4
cg04126713	6	33869760	0.0010483970557048315	9.018930703479605e-4	0.24505656945842955	8.384057002933591	0.03870672018313143	9701	4
cg04126760	7	132299570	3.298611497122579e-4	3.217428277973199e-4	0.30525357583391005	2.5777793387196892	0.46139843951719767	9690	4
cg04126810	1	233462729	6.24967748822641e-5	6.811243247738179e-4	0.9268924501334607	3.490822906269156	0.3219543110521508	9703	4
cg04126816	19	56159710	2.2010195846319802e-4	1.813328043796518e-4	0.2248236839890277	4.663354059128739	0.19817414693104998	9646	4
cg04126852	1	167189787	-3.5682505805242356e-4	2.2956037433324956e-4	0.1200927590121082	3.631867551963963	0.30405774240460587	9685	4
cg04126866	10	85932763	-4.820412917659574e-4	4.6070122115337046e-4	0.2954129237456617	4.372330131317325	0.22396478134527847	9697	4
cg04126956	8	140994069	4.411999385587476e-4	4.7321557058350967e-4	0.3511585127517397	0.5990346777389137	0.8966533262407164	9698	4
cg04127044	10	47083355	4.921851035481049e-4	6.240653493415801e-4	0.4303016421125547	3.7674628140593813	0.28769350259270215	9706	4
cg04127303	1	78148262	-1.9756271406483003e-4	1.4615890030878644e-4	0.17647189952264003	2.516140357011234	0.4723812201125809	9700	4
cg04127342	8	57358130	-8.689595473166366e-4	6.25978108828103e-4	0.16508746588214643	4.380630283220759	0.22318814422978264	9703	4
cg04127455	1	156572731	9.725821807547133e-4	8.61991265093852e-4	0.2591944990980041	2.217928802944163	0.5284255951801126	9699	4
cg04127539	1	231474535	-1.1505694468395783e-5	2.207392839490346e-4	0.9584303227705051	2.840132031877199	0.4169360088379755	9701	4
cg04127587	5	176829112	-2.6660674318916983e-4	6.82068998855774e-4	0.6958863574458836	0.9534730495020617	0.6208060747825118	5809	3
cg04127606	7	157353097	-2.2011390855333657e-4	1.5097584376139322e-4	0.14485674065997006	3.4016408401876914	0.3337448095823295	9675	4
cg04127765	4	77507403	1.406154329501317e-4	6.606712879370175e-4	0.8314539400712413	2.4417029828662336	0.4859188386884119	9701	4
cg04127825	1	167503222	-9.954504511725364e-5	1.7361791727571918e-4	0.5664030107316909	1.7816831864441578	0.6189289684752938	9704	4
cg04127867	7	156781786	-3.6745098842733126e-4	4.420222578397262e-4	0.4058068763567108	0.4575857152050391	0.7954932968284546	5798	3
cg04127894	15	40594732	5.002818457434512e-4	3.819408039808465e-4	0.19024952256461977	1.0900004268975332	0.7794885524327599	9700	4
cg04127903	3	186335125	1.0597094793325476e-4	1.7484058013593547e-4	0.5444480763653299	1.301490749081686	0.7287791135862431	9702	4
cg04127998	14	76518992	5.987811872912879e-4	4.366255056472177e-4	0.17025531472077904	5.530764748094176	0.13681008032755188	9705	4
cg04128045	1	18435700	4.2756801564268146e-4	3.7180199641358836e-4	0.2501486128359126	5.288705070472517	0.15183698329809484	9705	4
cg04128065	1	229733305	9.454306751609494e-4	5.325657795429652e-4	0.07585870132109483	0.44408973472238367	0.9309912816222947	9702	4
cg04128092	1	7747160	-9.488374442132205e-5	5.19880361464463e-4	0.855181934248815	3.461750617498496	0.32575692568556935	9619	4
cg04128095	5	161852	-9.103606401072779e-4	5.428085901735081e-4	0.09351703859260162	0.1964957962280472	0.9064241750566597	5808	3
cg04128145	16	69373507	2.691447957673757e-4	1.5883558211495503e-4	0.09017281969736861	1.8280000472283924	0.4009173335746514	5809	3
cg04128257	4	141074780	-1.2530787923266336e-4	1.9864167051507358e-4	0.5281557865862366	5.097863463413701	0.16476976710653085	9704	4
cg04128307	16	75018930	0.002124693860265005	9.613373285201198e-4	0.027095174944598715	2.9980802184234503	0.3919212635446511	9701	4
cg04128394	6	86351353	7.04337180789719e-5	1.4579198080003734e-4	0.6290168829268336	1.3875142175984705	0.7084640604998058	9706	4
cg04128483	21	38446099	-7.568525877412562e-4	3.901510610340582e-4	0.0523922975833347	3.01329214827298	0.22165213752634544	5807	3
cg04128499	1	112312243	-1.0891486105422531e-4	5.201427398153843e-4	0.8341405379029816	2.3515976592654235	0.5027082910336523	9586	4
cg04128513	5	168310461	7.705783082362262e-4	4.493123589226274e-4	0.0863421206225276	0.34434249835038055	0.951484054706689	9638	4
cg04128563	6	111195434	3.199480653041836e-4	1.6122999575332928e-4	0.04720901261717496	0.5314487039291035	0.9119298958698437	9705	4
cg04128746	10	128995134	-7.747581393880875e-5	7.05381578329443e-4	0.912539976304183	2.1094324373740854	0.5500068753232422	9685	4
cg04128880	16	22198056	4.028262660042885e-4	5.693479506213853e-4	0.47924207472174457	8.66042740929852	0.03416357302039299	9703	4
cg04128945	8	144264834	-8.359305256981733e-4	4.923427444496226e-4	0.08953362331455414	3.250100381616243	0.35464834403004775	9700	4
cg04128967	14	70046847	4.3264802041703245e-5	9.620714170829609e-4	0.9641308481150367	3.6595220483219797	0.3006543289766902	9697	4
cg04129227	2	232379094	3.565383737037607e-5	1.573760031187844e-4	0.82077217400618	0.18773659073839397	0.9104026585911732	5785	3
cg04129282	15	90233762	1.9158481869367073e-4	2.503860169791929e-4	0.44417757369837607	0.9562475764481032	0.8118370360000702	9595	4
cg04129308	6	134214995	4.923414760620103e-4	0.001639665516114519	0.7639716278256489	2.248038425412279	0.52254838099044	9703	4
cg04129430	3	49236376	-2.2001988081632378e-4	4.3544418590632625e-4	0.6133643772509347	0.3697694121122467	0.9464141274053907	9704	4
cg04129469	1	18956762	-0.00156835878270376	8.336771178750801e-4	0.05993731485713141	0.867544213557018	0.8332522181951407	9668	4
cg04129548	2	227662083	6.606737571537805e-4	7.504876174622145e-4	0.3786827353118281	1.5486668927944693	0.6710844307507189	9700	4
cg04129736	22	37415199	4.801350619460107e-4	3.386750229636388e-4	0.1562822666410515	5.41307687927883	0.14393101203539904	9697	4
cg04129905	1	109642671	9.223119299478518e-5	1.66383726000947e-4	0.5793542475103401	1.4932065574777384	0.6838391386459627	9705	4
cg04129911	4	79543134	-4.5881071494591533e-4	4.366308633288312e-4	0.2933515039460187	3.1174435643788034	0.3738697458201298	9702	4
cg04129946	2	201753996	-7.022220358038876e-6	1.6994029799644782e-4	0.9670394415020642	0.07150787938369763	0.9950220323882345	9705	4
cg04130057	1	159895524	9.077150313718914e-5	1.4114392177129939e-4	0.5201507237534191	0.39496329538382946	0.9412809837328886	9701	4
cg04130108	6	167031411	-6.803084289812393e-4	6.385979583029487e-4	0.2867330918325844	1.2512962071629565	0.7407294482462096	9683	4
cg04130163	4	42401214	8.06877875749543e-4	5.572265847218345e-4	0.14761013403472673	7.654113093116596	0.05372808703631835	9704	4
cg04130185	10	102988251	-1.080424648195921e-4	4.04762788456244e-4	0.7895247056870704	2.2842840466316576	0.5155383506553468	9685	4
cg04130356	16	810643	0.0010700894620048276	5.354346693999944e-4	0.04565777209714996	4.0017598045378655	0.26127416554461297	9704	4
cg04130427	9	77113915	-9.773782086992203e-4	4.466998578261191e-4	0.028669778467449947	1.929159330342856	0.5872393356757077	9701	4
cg04130455	4	189580331	3.329216572951789e-4	0.001235067288883475	0.787500696290915	2.117303522214255	0.5484200827935095	9629	4
cg04130507	1	182030753	-0.0016309044552281584	9.459428502099589e-4	0.08468895498541362	1.5990903822405487	0.6595960870323178	9672	4
cg04130549	6	1497870	1.9536848579407163e-8	4.146587840368191e-4	0.9999624072841512	7.344712497627439	0.06168560905026075	9678	4
cg04130572	20	42806000	-1.382869499153349e-4	0.0011816399656121533	0.9068365319205546	0.6841189688259605	0.8769328180974909	9706	4
cg04130656	6	6606765	-1.1210908983565502e-4	1.8429917163457793e-4	0.5429888674181556	18.636115601553165	3.25088716323309e-4	9686	4
cg04130657	1	161102858	8.551604645003528e-5	2.3945055247166476e-4	0.7209911394796784	1.7623272094793174	0.623167065164492	9706	4
cg04130788	4	7304777	-9.064477471631706e-4	9.529202949136128e-4	0.34148690016061944	3.6279896386669965	0.3045377280481436	9641	4
cg04130928	5	176449623	1.137785745730246e-4	1.2442596668120077e-4	0.36049205073248797	11.553655524789244	0.009079567891759318	9685	4
cg04130952	3	51998051	5.613862957852754e-4	0.0010867099083131638	0.6054405832667216	0.346002593916713	0.9511566327133922	9706	4
cg04130988	13	22392796	-0.0018147075280338203	8.371210338810242e-4	0.030174220482265833	0.8520237937730102	0.8369873468557749	9703	4
cg04131010	7	2287330	-2.4396740478875676e-4	4.310012131238355e-4	0.5713611034974884	8.197241550081259	0.0421064390814948	9694	4
cg04131018	17	43096610	-1.3695635317771842e-4	2.1208725044341304e-4	0.5184381855131077	6.918291635509039	0.07454820126392145	9694	4
cg04131063	1	44230412	7.679006640533323e-4	5.904611918635224e-4	0.19342624308316123	3.7678935836936516	0.28764279755347133	9704	4
cg04131101	11	94427846	7.773192603671932e-4	5.818269467237156e-4	0.1815501386926951	0.1308207066706559	0.9878981167431979	9564	4
cg04131194	1	44405267	-0.0014450746398099196	0.0021200297642177727	0.49547331269556555	1.3463919315397381	0.7181474275121532	9703	4
cg04131395	16	85171181	-2.984186681055552e-4	3.57103533871179e-4	0.40334379470042414	3.678767177957439	0.2983059438043715	9705	4
cg04131405	17	48051691	2.334879705687886e-5	8.916114086044659e-4	0.9791080335531613	1.8684087186304206	0.6001627501065803	9704	4
cg04131431	1	202183387	-2.7979766548866567e-4	4.027414910658953e-4	0.48722285927602665	1.4822743149348954	0.6863674103628893	9699	4
cg04131456	13	19755916	-8.64327903090632e-6	1.5190346230168378e-4	0.9546250010128426	4.885312576154286	0.18039034354031816	9447	4
cg04131468	17	12694449	-3.335671267129439e-4	9.999617057088578e-4	0.7386965870704594	0.6644113401119373	0.8815410853524749	9706	4
cg04131494	5	176936882	-3.005293679034677e-4	3.718213029247931e-4	0.41893924983715314	9.734560562851579	0.020962607612235985	9705	4
cg04131524	7	42275813	-9.638724007721567e-5	2.681266328790599e-4	0.7192330295588918	9.86060600039223	0.019788967480851172	9699	4
cg04131610	3	46411447	-0.0011685201875110314	6.405403501795786e-4	0.0681108759315583	1.5903733370243955	0.6615745656179315	9703	4
cg04131638	17	76988208	-3.067942353676318e-4	3.77515364619481e-4	0.416409072336616	4.500131014516572	0.21227860146207422	9702	4
cg04131734	11	102323536	-0.00021186969058661676	2.1755677499095933e-4	0.33012639999802956	6.793022212849989	0.07879578023698401	9691	4
cg04131792	5	3320943	4.267103100599963e-4	8.10406347234559e-4	0.5985139658202216	3.502100636518583	0.32048977747571666	9703	4
cg04131799	2	97193006	2.676723417181093e-4	3.322170428738993e-4	0.42040704743829677	4.333978830509345	0.22758570997885716	9704	4
cg04131890	5	969939	0.0025019313978984254	0.0011600400082507586	0.031024133418174754	9.722919697623974	0.02107438527689527	9701	4
cg04131898	11	32459428	6.249082728204312e-6	4.7655491730558025e-4	0.9895376092924679	2.2273370334494516	0.526583919134397	9680	4
cg04131943	1	46713243	-2.3182965567870138e-4	2.3242570248844548e-4	0.31855314847900856	13.377472184620252	0.0038875017431251983	9695	4
cg04131949	16	570794	-4.433966630031478e-4	4.4335803514079206e-4	0.3172683459805235	2.8548266264090905	0.4145538218220402	9704	4
cg04131969	2	33951647	-0.008082950804043369	0.007747385757588278	0.29680320112141456	1.0935866139899575	0.7786225218729834	9697	4
cg04132000	1	2802609	-6.996142072697721e-4	7.746108946109599e-4	0.36642959012958504	3.8120225397654552	0.2824908013700711	9702	4
cg04132023	6	28109414	4.968266810218183e-4	2.9817461964589276e-4	0.09566815737792074	2.1735747108369807	0.5371720667889013	9663	4
cg04132146	6	87862158	8.210635777726797e-4	6.297228696744256e-4	0.19228504816793318	4.0305720770501985	0.2581817652697485	9699	4
cg04132177	2	236838236	3.052187117631981e-4	2.2875143740343264e-4	0.18211176040029273	2.0889498602616707	0.5541515147157041	9469	4
cg04132199	14	102172572	-3.738029828237803e-4	2.3054506851948248e-4	0.10493447569623097	2.0889193470251297	0.554157705624099	9695	4
cg04132236	2	61824961	3.225155192080338e-5	6.891392198536439e-4	0.9626728182069979	0.6735349147565001	0.8794104350694465	9699	4
cg04132264	11	575426	-6.96707098819423e-5	2.126718341717649e-4	0.7432161948870901	3.222036808799931	0.3586418978329308	9650	4
cg04132288	2	169922793	-7.797581893733925e-4	7.934610406716985e-4	0.3257402045183886	0.7131969065052739	0.8700956011560558	9703	4
cg04132353	2	31440349	-5.464010065406521e-4	4.178426940097236e-4	0.19098473439246294	1.3114503962632964	0.7264158788890337	9704	4
cg04132379	20	4801487	6.040121832043466e-5	4.180344449286813e-4	0.8851146453685963	6.9419813225634615	0.07377019692216147	9702	4
cg04132407	7	130626376	6.593199080347466e-4	0.0021442560770916943	0.7584766066316946	5.440178495473511	0.14226070994376183	9700	4
cg04132452	3	160475035	1.1398942481108371e-4	8.794260206711695e-4	0.8968686768667926	2.2393230906086186	0.5242445360641269	9683	4
cg04132472	17	19861366	2.3096380805649765e-4	4.621534774971582e-4	0.6172471476039922	1.6319453423925672	0.6521683142034242	9705	4
cg04132510	1	3044741	5.419106104586727e-4	4.3142112908306745e-4	0.20907759005099727	8.841583245067119	0.031472984453315096	9679	4
cg04132522	1	11898705	1.9222072377831926e-4	2.56494764446731e-4	0.45360781785266335	0.5719293792059144	0.7512891437964901	5791	3
cg04132540	8	56851846	-1.0081299873821416e-4	4.708273681126407e-4	0.8304544027776766	1.4789127942436036	0.687145728113547	9703	4
cg04132555	5	31194641	-6.061838165933224e-4	4.523767669425968e-4	0.18024610033229052	1.8403329417285286	0.606197611717892	9705	4
cg04132607	20	61041456	-1.6977003036638342e-4	5.900151877119815e-4	0.7735469879901427	0.9610258373715468	0.810681345844798	9677	4
cg04132649	7	97867978	-6.953567788366972e-4	5.051732806617554e-4	0.16867560977427679	1.0039720579410372	0.8002908364245253	9681	4
cg04132809	7	158749204	6.383846462578661e-5	2.397959401903128e-4	0.7900698148265495	1.327857828055047	0.7225288286449972	9695	4
cg04132851	1	85155548	-4.2244134786350587e-4	2.2618417202814817e-4	0.06180564378836337	8.455190371012305	0.037483938693907544	9688	4
cg04132853	20	57414039	5.012213970798563e-4	8.535572418562333e-4	0.5570594915026499	1.6001329561862105	0.659359673162756	9704	4
cg04132885	9	78503318	-0.0017312741931717528	7.06320141630112e-4	0.01424131575046297	1.356445308690303	0.507518226540719	5792	3
cg04132891	3	112351647	4.1447369141896153e-4	6.962735630033264e-4	0.5516601957205332	1.7532921412504943	0.6251514401148273	9703	4
cg04132917	15	61520001	3.2271694712716984e-4	2.7447020557330157e-4	0.23968226336920642	2.597447499941844	0.45793720884075895	9681	4
cg04132983	16	79632620	-3.628490260621472e-4	3.770374789894081e-4	0.3358644870804728	1.4999059530701588	0.6822920364892201	9687	4
cg04132998	10	14996196	1.740659170390009e-4	1.494784795053038e-4	0.2442262456342195	0.7925352770512104	0.8512516510788964	9618	4
cg04133023	17	4167203	1.6027740799948235e-4	1.474498785093738e-4	0.27703863783403876	7.396006734718923	0.06029155960405309	9616	4
cg04133028	19	798414	7.097444330796345e-5	1.6755837519102625e-4	0.6718718531681009	1.595202097766517	0.6604782005863558	9682	4
cg04133097	20	2082443	-1.925240514403368e-4	1.6031399887253805e-4	0.22978280661453465	0.385824476323788	0.9431550056084766	9699	4
cg04133293	1	200863171	-2.0737012816325097e-4	4.983308642096281e-4	0.677315310788076	4.949366075412659	0.17554257817204696	9706	4
cg04133380	18	11981196	-2.7541381217379053e-4	2.0222822314441965e-4	0.17323070251472023	4.142824942287735	0.2464488972268371	9691	4
cg04133410	9	98271957	6.986433029298686e-4	6.280525202197606e-4	0.26596779256653913	0.21313484860396623	0.9754415393137615	9692	4
cg04133572	1	161195810	3.5720036101957277e-5	1.477417191189101e-4	0.8089556550021947	1.4560441167161078	0.6924518366390509	9705	4
cg04133658	3	129161504	0.0013205683358402782	5.442345653294957e-4	0.015246550168135756	0.35170854924610206	0.9500273405025751	9700	4
cg04133673	2	142890490	-9.312951145653747e-4	9.766711983260187e-4	0.3403165082657822	4.60300049461323	0.10010854343453618	5805	3
cg04134015	3	193310532	0.0018277017314321457	0.0012348430720145681	0.13884429258462147	12.367147882503613	0.006225677977821057	9705	4
cg04134031	8	143545236	7.152015775592992e-4	7.983627557749864e-4	0.3703407076879619	3.3074950141389734	0.3466008398999511	9696	4
cg04134048	8	23021610	1.6005377683770233e-4	1.9380615097122603e-4	0.4088922105445905	4.541576556616977	0.20861159945657765	9698	4
cg04134096	3	151643511	-9.378144678816744e-4	5.331020608528079e-4	0.07854949321461842	1.2101098838133393	0.750580579219186	9700	4
cg04134173	14	91739219	-5.179918787256316e-4	4.92050725760656e-4	0.29246911714120416	15.645068345476723	0.001340697699379519	9701	4
cg04134217	7	94537875	-6.441902187394707e-4	2.989450500577152e-4	0.031171354321955645	4.393225774307977	0.22201433786249258	9704	4
cg04134235	2	16804749	4.443816589414923e-4	7.078204841241143e-4	0.5301238967008399	3.5407319931295467	0.31551761574385523	9706	4
cg04134240	14	100680625	-2.7745455205036482e-5	1.512294367490255e-4	0.8544324180830984	2.635410925605745	0.4513153464116588	9664	4
cg04134279	8	496327	-0.00205138018635117	0.002379698808852893	0.3886690618943891	0.3632574198072143	0.9477235481665445	9653	4
cg04134305	7	156433520	4.7765818994533225e-4	2.50827821210308e-4	0.056867611149370924	2.169264106651577	0.5380277289458029	9528	4
cg04134394	17	30805387	3.696127996122442e-4	4.98545912028798e-4	0.4584620567778459	1.5841055794557073	0.6629991188934615	9700	4
cg04134399	1	246231142	-6.74157448827171e-4	0.001752309265482567	0.7004410581537165	1.800845982419948	0.6147508578225505	9698	4
cg04134452	16	2014910	4.845990168157486e-5	1.4398117764778751e-4	0.7364402538899874	4.006275520776405	0.2607872839538099	9705	4
cg04134528	5	126424797	6.150486135581642e-4	5.893842497212299e-4	0.2966962438544114	1.623875859600883	0.6539883275268472	9704	4
cg04134624	22	39268162	-1.4438640571231675e-4	1.6654015120326683e-4	0.3859548584702319	1.0672118494486218	0.784994579624136	9706	4
cg04134722	15	87436107	-0.002685046867673023	0.0025047029497750153	0.2837190807275635	0.599541258900694	0.7409881620532164	5808	3
cg04134731	4	53727431	4.907357442105029e-4	6.074557329607961e-4	0.41917444465156084	0.485823132759383	0.9219947843421894	9700	4
cg04134748	1	3052175	-0.002905620810264442	0.0018068233106150289	0.10780500858499627	0.323027458222961	0.8508548499040968	5807	3
cg04134754	2	223134024	-3.3687349965587945e-4	0.001841153544924102	0.8548225654062691	5.49936526113723	0.06394815317552338	5807	3
cg04134755	17	80828253	-5.754227825057914e-4	6.123095413781067e-4	0.34734171317046586	6.7337323717968625	0.08088668519919841	9694	4
cg04134803	5	150080579	5.199963047600606e-4	2.0714856368512602e-4	0.012064303843551068	1.1787244870949587	0.7581114498010232	9671	4
cg04134818	5	148998446	3.127174073136085e-4	4.6848746611711026e-4	0.5044500514379269	0.33287431484435476	0.9537316472221613	9704	4
cg04134859	7	73097692	-1.1033769010273258e-4	2.1144208951036513e-4	0.6017858528126641	1.412631065411051	0.7025766286304436	9692	4
cg04134958	2	236761574	-0.001008161682014014	0.0019760352411906756	0.6099154282973522	0.3688864642092696	0.9465920997991462	9697	4
cg04134965	22	44423205	-5.061046140012739e-4	6.668656647659467e-4	0.4478942030367637	2.1102194783252513	0.5498480616738978	9704	4
cg04134973	6	160327505	5.904931539202032e-4	8.070851450600207e-4	0.464390310108169	0.7203392479256336	0.6975579934841443	5806	3
cg04135091	15	52970926	3.7119412080994195e-4	5.764044345133588e-4	0.519587060992984	0.6666942207878589	0.8810084113781512	9680	4
cg04135106	16	89104209	1.1676683007935878e-4	5.770763250288458e-4	0.8396492968470627	4.833295468579763	0.18441904906249745	9692	4
cg04135110	5	346695	-6.171114309241602e-4	9.136554754143594e-4	0.4994018369729653	3.0120587100133562	0.38976969449764337	9700	4
cg04135144	1	182369721	-4.820371134963924e-4	4.080609514708693e-4	0.2374887139877501	2.723939294599292	0.43617437998154734	9698	4
cg04135242	1	53629086	-5.246486389658254e-4	4.417557869634101e-4	0.23497366910851133	3.642849127053895	0.30270216093951174	9703	4
cg04135246	14	97925122	0.002073343557036957	0.0013149791259532378	0.11486177480526384	2.5210014945943104	0.47150759652965735	9693	4
cg04135372	2	99061383	-7.150440423032061e-6	1.916538684472791e-4	0.9702385203415038	0.7703460156360983	0.8565459213660614	9645	4
cg04135377	6	23181388	-0.003818319587971868	0.002018967952740898	0.058594518915776855	6.246897531384791	0.10019687423604297	9703	4
cg04135385	5	1218916	4.690063999820464e-4	5.996725624466665e-4	0.4341533677808586	0.7165632900603627	0.869301353700151	9691	4
cg04135498	3	120628544	-6.19102572224304e-5	3.81106853184539e-4	0.870952638008552	1.2651181544452645	0.7374323028083077	9665	4
cg04135540	4	42296896	-3.3819092423978696e-4	0.0013223252781758073	0.7981402435537731	5.267014440774003	0.15325715125771786	9703	4
cg04135543	5	139554816	-2.2313276174649855e-4	1.890545073505506e-4	0.23789831748040247	2.4736909426717872	0.4800644877185836	9706	4
cg04135558	15	50979175	9.593596979546937e-6	2.9830202440752403e-4	0.9743439100095683	0.698021402152575	0.7053855818446428	5808	3
cg04135635	15	81004582	-7.789507345490753e-4	5.071780267296913e-4	0.12457451459972133	2.559806319015824	0.4645796285978785	9693	4
cg04135806	16	644494	-2.2431811445170816e-4	4.339330952554433e-4	0.6051968528913231	2.817453444320148	0.42063482277586733	9694	4
cg04135861	2	62115680	2.4113576711107686e-5	1.469463554429234e-4	0.869654137264033	1.765963847517842	0.6223694415823612	9681	4
cg04135960	10	134982446	-5.4919103596183844e-5	4.965493279467776e-4	0.9119323530051366	1.8032665220121338	0.405906167344715	5799	3
cg04136018	11	58910374	-2.741313356979227e-4	3.3967903362706675e-4	0.4196489191815567	0.9611536067766362	0.6184265783646059	5806	3
cg04136036	16	87683014	1.5505367357263535e-4	8.05339927076003e-4	0.8473255367457441	1.8523266765488513	0.6036147956473235	9702	4
cg04136113	17	78668022	-7.324977528360847e-4	3.967451948743547e-4	0.06485337654350087	3.4424694926503547	0.32830064472932013	9704	4
cg04136149	7	37488936	-8.571781467997042e-5	1.6814159638435985e-4	0.6101947991478573	1.5785445488797725	0.664264424575612	9706	4
cg04136259	7	1581522	0.0010307034328280523	0.0015102853648370027	0.49495060410667857	3.4940324386066504	0.32153691867359013	9524	4
cg04136290	17	80477136	3.797567222168683e-4	1.6204947479039718e-4	0.01910572862684155	0.19604745757305186	0.9782248371495644	9674	4
cg04136321	6	32093933	6.00913442849135e-4	5.721420437573613e-4	0.2935861062669789	8.511430665592243	0.03654394790471688	9694	4
cg04136369	17	36070600	1.2926159652220772e-4	0.0010565375788805854	0.9026261647656757	0.5948022471753327	0.8976212425292438	9706	4
cg04136379	5	53850401	-2.5274898918669135e-5	7.406255000352279e-4	0.9727763384399218	4.680586695916798	0.19673698048168778	9662	4
cg04136445	16	83951061	-6.062472795522634e-4	4.0491296589553483e-4	0.13433378180825245	1.7192815147700315	0.6326556160574259	9489	4
cg04136456	1	11413470	9.95025710055628e-4	3.4966901737670537e-4	0.004432483169547246	1.8229031668900464	0.6099636779851045	9705	4
cg04136480	6	31510196	-1.0269629510842826e-6	2.3759794667436928e-4	0.9965513366452609	1.0134766044020058	0.6024574116336087	5809	3
cg04136484	22	40589892	-5.202599302130645e-5	4.245068457019156e-4	0.902458452287272	1.860325318651459	0.6018962650097938	9704	4
cg04136490	14	21053613	-0.001443700157770223	6.653495508207827e-4	0.030019186692970126	6.578671670932284	0.08661099040325869	9704	4
cg04136590	5	114505766	-3.7873466896748507e-4	1.9049668620176144e-4	0.046795867711849334	1.741370246862747	0.6277757462742155	9699	4
cg04136610	5	5139878	2.4771287925307327e-4	5.205369644851087e-4	0.6341602155574706	2.597903605021701	0.4578571905354049	9700	4
cg04136699	7	157414339	-2.660111620986306e-4	5.780314823685785e-4	0.6453713375623531	2.4972450743238186	0.4757891658511139	9695	4
cg04136748	5	133515262	6.97601284187609e-4	5.66398754302613e-4	0.21808232351018716	4.067680278889064	0.2542480146359058	9696	4
cg04136781	6	32129786	-3.350809725361332e-4	2.5831756978567214e-4	0.19457380510006228	2.7993691256538624	0.4236037807356163	9701	4
cg04136817	17	32369686	1.5505629019455641e-4	6.146103024096893e-4	0.8008216239843866	3.190345121574651	0.3631984449469189	9692	4
cg04136915	14	92721383	-4.4515563855742745e-4	0.0012592842556680072	0.7237144298308917	2.244409300741751	0.5232541736742035	9702	4
cg04136922	7	99745383	-2.9018995563885174e-4	6.193982258751359e-4	0.639424893096509	1.8512782488874984	0.6038402881297654	9699	4
cg04137003	8	142377434	-7.455497984208435e-4	4.980153366774989e-4	0.13438237025029345	2.328288696636344	0.5071232164392205	9663	4
cg04137004	11	13140079	-8.25001995966688e-4	4.2965809083565765e-4	0.054840714818036346	0.725683253454988	0.8671470020343959	9704	4
cg04137037	22	41777896	1.834851503299911e-4	1.620799579199698e-4	0.2576068416351432	2.051351346326402	0.5618172346613515	9699	4
cg04137116	19	40030727	1.3763920180277206e-4	1.6192362085825482e-4	0.39531092626528114	5.576903626633179	0.13411060330918387	9703	4
cg04137128	15	75744262	1.3917880648257279e-5	2.517748166221951e-4	0.9559161270963427	2.3265998582962535	0.3124534036797783	5807	3
cg04137133	6	33157147	6.659152674618588e-5	4.71213885831816e-4	0.8876178538856953	2.434753862598752	0.4871979917550466	9698	4
cg04137143	9	132249914	-1.3841291828497513e-4	6.126660113918719e-4	0.8212643873922789	1.2025401820786283	0.7523951357473649	9692	4
cg04137171	15	79104232	7.29438989238089e-4	8.470477870025625e-4	0.3891529717084945	0.42504815674707497	0.9350208850033893	9661	4
cg04137323	1	153854324	6.13e-4	0.003625	0.8657152726613851	0	NA	1087	1
cg04137405	14	62414451	-0.0012938017976462976	0.0015326988795137122	0.3985950546480998	0.9219277846740328	0.8201331635388932	9601	4
cg04137530	1	25495326	-9.339059847999964e-4	4.825480536514196e-4	0.05294568096993231	4.926969051309144	0.177223606723757	9703	4
cg04137576	1	3575674	-1.9397093267181707e-4	9.656118340848175e-4	0.8407933561627741	2.7652340427516773	0.429255034611738	9697	4
cg04137594	20	62737966	-4.787343822343112e-4	5.010643240655111e-4	0.3393577717538779	3.931345915940833	0.2689735978083421	9704	4
cg04137702	10	50886878	-0.00339910718903295	0.0018979436953048875	0.07330259347053043	14.52379248986303	0.002272322863730762	9695	4
cg04137837	14	97647221	4.5572009031082675e-5	5.311850473058691e-4	0.9316308959245871	1.7191800021444483	0.6326780947473718	9702	4
cg04138001	10	60726142	-2.7443577404654394e-4	6.84469319961981e-4	0.6884593027890575	0.672446060202707	0.8796649693905942	9703	4
cg04138046	5	112608004	-3.802171129835741e-4	0.0024892401391701235	0.8785999653551686	0.02226332128368236	0.8813887301471471	1330	2
cg04138103	5	38796759	5.525003699982353e-4	8.150966239192184e-4	0.4978768224384833	0.6708179537693756	0.8800454350492761	9664	4
cg04138112	1	167090618	-6.2871173979213e-4	6.098018320018839e-4	0.30253616654172727	3.5056420026010757	0.3200311088929286	9646	4
cg04138155	1	243419250	-8.813213111755041e-7	2.2528595501305964e-4	0.9968786741558482	4.617839191281235	0.2020170763297588	9699	4
cg04138171	6	30308084	-2.3808092458198074e-4	4.684108533732828e-4	0.611261400978333	1.6871728395784955	0.6397893225860736	9692	4
cg04138181	16	23690918	-8.31194197489466e-5	7.410822757262655e-4	0.9106969384056799	0.3225948165723668	0.8510389274366201	5063	3
cg04138185	15	84322584	4.7276014667358725e-4	6.722609990522742e-4	0.48190682398746065	2.8632577380609945	0.23891943664821794	5792	3
cg04138198	1	236853956	-3.828069845460624e-4	4.691665694456904e-4	0.4145402878907013	2.250962276916335	0.521980266832639	9704	4
cg04138253	14	102685729	-2.2141287587161334e-4	4.3459723311001556e-4	0.6104250408857943	0.37185186818555693	0.9459938449386872	9705	4
cg04138346	6	32938946	-1.0940294491635963e-4	3.497231008665162e-4	0.7544118481700265	7.6001361367841564	0.055040587029268104	9694	4
cg04138361	6	33160304	-2.131133676154563e-4	2.825663396508919e-4	0.450725240344789	2.871732413340211	0.4118272037135111	9638	4
cg04138378	7	95849192	-8.11035454371619e-5	5.362351394780684e-4	0.8797814802217077	0.6138058209746459	0.8932647006511142	9669	4
cg04138492	15	74420890	0.001341432021951631	7.314321068438025e-4	0.06665692919978901	2.752164799366716	0.4314350966199309	9689	4
cg04138502	3	123167522	4.986738856521495e-4	8.76429969812846e-4	0.5693675744764986	4.207457628627549	0.23991629504872478	9696	4
cg04138571	15	99190795	1.3852427597565355e-4	2.4074526072264185e-4	0.5650223405659875	3.3193463575787083	0.19020113170886685	5769	3
cg04138591	7	4347982	2.8435861802392947e-4	5.669341252847483e-4	0.6159682037524512	3.3684424390758503	0.1855889087069121	5809	3
cg04138746	16	17034451	0.001119795030379371	5.518000537540358e-4	0.04242272934997923	0.7444830024435174	0.86269450785709	9698	4
cg04138756	1	152973849	-6.221171072331319e-4	5.927635551763227e-4	0.29393893219845746	0.944579422132066	0.8146585843515453	9697	4
cg04138758	16	67047943	9.411590390166546e-5	1.878458720725713e-4	0.616351933126916	6.260213425247289	0.0996142318157198	9700	4
cg04138846	5	179275032	8.16463931342664e-4	3.9606659501776334e-4	0.03926194610408785	1.887607341322191	0.5960585926090864	9700	4
cg04138881	16	1477870	-3.5358893493504627e-4	0.0010389168132592086	0.733597607971366	2.869338277126329	0.4122124261249261	9706	4
cg04138976	1	47134527	2.044440736316689e-4	8.859157357619318e-4	0.8174923492982169	6.39597682633406	0.09385644179872958	9705	4
cg04139007	8	124776493	9.732598638716513e-4	9.205934241806145e-4	0.290416108922111	4.753902769372617	0.19073036677016555	9686	4
cg04139043	1	18193291	0.0012272264627431926	6.987031547705175e-4	0.07901421300495444	2.366004740218475	0.49999419922765315	9701	4
cg04139184	22	18042550	0.003533208814241448	0.001389313627376107	0.010986351924752787	0.14885220793941123	0.9853903208015821	9691	4
cg04139223	5	528962	-0.0014474070351038497	0.0022255208499367394	0.515454690095027	0.8736330877984639	0.6460899496817561	5801	3
cg04139300	20	40247070	-2.897778052221661e-4	2.1022866562556424e-4	0.16808185997350258	4.071258859786364	0.25387155731726024	9701	4
cg04139359	1	45085438	-0.0010751043239535369	4.6372115770143644e-4	0.020426047463221186	3.8859669802490924	0.27404383290545076	9702	4
cg04139429	1	113615595	2.0773001546024205e-4	1.8956291000957607e-4	0.2731501944355701	2.6441985629287674	0.4497936016664687	9706	4
cg04139449	6	45631407	-2.7061641215777476e-4	4.8153136225408e-4	0.574121980774825	7.702120040390393	0.05258634704813537	9702	4
cg04139465	19	51020297	-0.004950490556569005	0.0027495846327152706	0.07178955994916968	5.188188067096194	0.1585244745837434	9667	4
cg04139567	13	113973567	-3.383624688057734e-4	3.6818497261965693e-4	0.3580948917665535	9.842870430237289	0.019950119220935498	9699	4
cg04139630	5	14461092	5.176333499351716e-4	4.46901256334299e-4	0.2467529281231165	2.5717986179978762	0.46245507720878626	9699	4
cg04139749	14	77786727	2.9780751823957406e-4	3.0810579777906235e-4	0.3337562827963916	3.8593572985037934	0.14519484946105407	5807	3
cg04139827	1	151547835	-2.4986756596526394e-4	4.1781812958413837e-4	0.5498202512901731	3.971865049720104	0.26451826683028506	9706	4
cg04139849	14	69951781	2.3507586576043147e-5	8.120591698612359e-4	0.9769059672000766	1.328394319049162	0.7224018609488456	9699	4
cg04139895	15	27331340	5.859299691148808e-4	9.23562481533291e-4	0.5258043167281832	3.712373867326211	0.2942443585647745	9705	4
cg04139981	3	186982969	2.3782977873088935e-4	3.931791442141347e-4	0.5452526859892384	2.4584884959666446	0.4828398740108379	9702	4
cg04140161	13	113552404	2.3022662357014017e-4	5.949641044486825e-4	0.6987866748552972	2.2554516923444767	0.5211088564759258	9702	4
cg04140212	2	85829138	1.187629708319057e-4	3.3137303217337815e-4	0.7200465294549055	0.6393657349577314	0.8873642614430544	9692	4
cg04140267	17	21030030	-3.049061235957563e-5	4.810907171024823e-4	0.9494654311802468	2.1803191183232093	0.33616285156454123	5174	3
cg04140297	8	144874841	3.5314714038361456e-4	4.896170556929719e-4	0.47074209601800054	2.351672174314804	0.5026942244713057	9694	4
cg04140496	6	111279511	-0.0014796524070732082	0.001074467124049353	0.1684802594216437	4.667282228074711	0.19784568886608642	9569	4
cg04140525	1	153467760	-0.0014427511124560117	8.978322006725932e-4	0.10807030753595537	5.901233722867529	0.1165155498075143	9694	4
cg04140553	1	41962232	-1.1796038780414367e-4	2.545476411212754e-4	0.6430692017547388	0.4224310804762371	0.935570757255038	9701	4
cg04140596	1	228404239	2.4594820600213317e-4	4.874770579240969e-4	0.6138869598881076	1.3691909611327515	0.7127721621605989	9702	4
cg04140614	2	96068327	-1.526460756914889e-4	2.02045492645855e-4	0.44994693651850454	0.16509080946236496	0.9830177415684773	9703	4
cg04140624	22	30951954	-0.0013846390580301764	7.485263101826876e-4	0.06433947435851961	0.9690854485988388	0.8087317682041715	9704	4
cg04140633	1	117208496	3.359432074527493e-4	8.793768946558421e-4	0.7024434543875169	8.192776208476051	0.04219116493799586	9521	4
cg04140663	15	83315922	-6.258406710707387e-4	0.001938493491336948	0.7468096072350944	1.0613273490099688	0.7864170460040725	9701	4
cg04140803	16	3451301	2.4338920761871502e-4	1.2976169255677475e-4	0.06070156741043285	3.536304692869003	0.31608395974485953	9697	4
cg04140810	2	242691439	-4.8358839089316025e-4	4.2106232560420244e-4	0.25076386904847253	2.99841908028101	0.3918689872243948	9701	4
cg04140834	1	111320416	-5.786805815984637e-4	4.852984471441089e-4	0.23309578859664648	1.1762576248330074	0.758704163278187	9677	4
cg04140862	14	70654639	9.386810774437655e-5	2.3260484135403744e-4	0.6865423191137038	1.1880782733788917	0.7558650314199715	9701	4
cg04140903	2	242716183	8.828886272537564e-4	5.519264993387698e-4	0.10967648998579335	7.050817208307565	0.07029557264205274	9706	4
cg04140906	15	78833505	-2.292436824490107e-4	8.906937931760505e-4	0.7968881150525896	1.565305402580956	0.6672819174002056	9701	4
cg04140924	1	149857337	-4.887086195667723e-5	1.5042227329751143e-4	0.7452634722582061	3.595705836520327	0.30855987960931214	9660	4
cg04140932	20	61674143	-1.1423816983702893e-5	0.0010246471119473534	0.9911045488122475	1.648566860862985	0.6484284247278538	9703	4
cg04140971	11	63916691	-5.1152016782310345e-5	1.356980573514724e-4	0.7062072903044947	2.371821392883621	0.49890161527173027	9644	4
cg04140974	6	18387360	-1.1533625497872514e-4	4.233224482218234e-4	0.7852723014392659	2.267950172149962	0.5186885928519965	9701	4
cg04141008	16	3843232	4.285839799479621e-4	5.048893348641022e-4	0.39595520966669784	0.8881142554769476	0.8282951244151245	9704	4
cg04141080	1	2847220	-3.2425570188652434e-4	6.84967202711986e-4	0.6359359233093975	0.9706765808625115	0.808346849897786	9641	4
cg04141094	2	54785178	2.209198439045183e-4	1.8129822668902246e-4	0.22301736188703508	1.5909891556517248	0.6614346898697262	9646	4
cg04141129	12	32530696	1.6707617512754284e-4	7.948202416354375e-4	0.8335067089067388	1.8501716220247388	0.604078356882548	9695	4
cg04141141	5	54777774	6.88e-4	0.002266	0.7614183945293822	0	NA	1085	1
cg04141164	2	11809681	-2.8652608966712675e-4	0.0015586200371794702	0.854144319876968	7.839005780128744	0.049458829462473194	9705	4
cg04141217	3	97850862	-3.922744115888714e-4	5.160708883882905e-4	0.44718447103025805	5.749843216891042	0.12443585954206615	9701	4
cg04141218	11	691531	-3.198011779380257e-4	4.3347249714757426e-4	0.4606567871487303	0.12598887928338828	0.9885458875953564	9699	4
cg04141250	12	120729794	-3.987942263980893e-5	2.0896887553261851e-4	0.8486516898375365	0.25546712385181913	0.9681740930681884	9703	4
cg04141261	12	125308274	7.368297401046862e-4	4.3550666322100616e-4	0.09066678627093572	2.487462505661883	0.47756115102054514	9635	4
cg04141379	1	48938046	-6.444894669645241e-5	1.5960935043444474e-4	0.6863658278939492	4.048031227075449	0.25632411605284444	9706	4
cg04141459	3	183852329	7.034751445661427e-5	1.521962984138124e-4	0.6439266651305364	4.688183692604687	0.1961064920536725	9704	4
cg04141460	1	224302109	-1.4310063163631168e-4	1.5591699381948038e-4	0.3587235328685635	2.799666138154772	0.4235548796086033	9692	4
cg04141520	1	19611627	6.770553815536694e-4	6.388870031023646e-4	0.28926199603882646	2.762361500708586	0.42973342069332243	9688	4
cg04141578	2	242938552	0.0011506421495224778	8.096413151812487e-4	0.15526583556994578	3.7921695061074256	0.2847982633065361	9685	4
cg04141610	7	558976	1.0770895875647336e-4	1.76229688520783e-4	0.5410770503306348	2.185304105471946	0.5348488018959906	9705	4
cg04141627	8	142627044	-5.746598383529755e-4	7.135777452527594e-4	0.42063390463375266	14.685390377353489	0.002106232240219109	9703	4
cg04141648	10	69456667	1.8186831631114531e-4	6.284801056954304e-4	0.7722921282695424	9.472378181086661	0.02362703306165232	9700	4
cg04141691	16	3285501	-2.2829764976405086e-4	1.3459717461482642e-4	0.08985655947234995	1.171680027665888	0.7598043127455213	9692	4
cg04141788	7	43731989	1.6807060606933123e-4	4.649975374780835e-4	0.7177675026578649	3.8466956066085523	0.27850116937319486	9706	4
cg04141796	5	42950062	-7.753759234626122e-4	8.709501512967939e-4	0.37332392601857434	0.284794415859599	0.9628624042682378	9706	4
cg04141806	5	374252	-4.8624538842513353e-4	3.2950324039053596e-4	0.14002651907454763	0.4907000879962553	0.9209297596452015	9705	4
cg04141813	16	216450	-9.192765347938177e-4	5.897288302535011e-4	0.11904081995441317	1.0798321339633796	0.781944781458768	9694	4
cg04141948	7	1023156	3.266725590048694e-5	7.004690008699896e-4	0.9628031305037698	1.0776475541978021	0.7824726076235178	9640	4
cg04141975	5	163662391	-5.356891193484294e-5	5.071483097160111e-4	0.9158777424823374	0.1350536257214987	0.987322013164337	9702	4
cg04142010	11	103905296	-3.3421342053544596e-4	5.936880226677217e-4	0.5734726614611758	2.8045609670762017	0.4227496509209085	9699	4
cg04142011	1	4541470	1.1203825638872239e-4	6.013404294033239e-4	0.8521983784946107	4.805229719559703	0.1866275081282182	9703	4
cg04142017	1	53558596	3.535426200937956e-5	7.033664452856798e-4	0.9599117269537081	1.26576214398927	0.7372787976947134	9667	4
cg04142080	1	21977904	0.0033435842785799735	0.001354221910947862	0.013548831617335827	4.2933031323114665	0.23148490946939368	9697	4
cg04142144	2	24431211	-2.5062897352545537e-4	2.307016275448006e-4	0.27731217262326086	0.7757683403014074	0.8552537094990511	9699	4
cg04142249	2	8301504	3.433659268413359e-5	2.016702589415424e-4	0.8648048312539462	0.7883770301126378	0.8522450269729623	9646	4
cg04142296	8	38757532	0.0027539276697620602	0.0013811805388562724	0.046163633434479406	1.2850656316236209	0.732682408261669	9696	4
cg04142323	5	87981449	-0.001718426731184861	8.728561451185479e-4	0.0489829654382618	7.210944336661922	0.06546969107266919	9704	4
cg04142413	12	27863218	-0.0012520823422879591	8.35116793893333e-4	0.13379838927947058	0.3879736033073871	0.9427155078311233	9619	4
cg04142555	15	23892656	0.0014698551476412791	7.419080058894957e-4	0.04757081256005862	5.939640538671263	0.11458405788825878	9681	4
cg04142643	17	75478263	-1.0121928044646932e-4	1.26461059760104e-4	0.4234797761925732	1.820595164652412	0.610463485482321	9648	4
cg04142661	7	29496926	-1.370942476448123e-4	4.3252851185076664e-4	0.7512739354047467	0.698450034411387	0.8735684559822352	9702	4
cg04142692	11	67379534	-2.679127480044634e-4	4.7736449797925406e-4	0.5746386540094128	1.953717979919342	0.5820680618999962	9690	4
cg04142750	1	154520074	-1.831398875863711e-4	4.467795090413711e-4	0.6818711500703287	7.84629089132158	0.04929755398045721	9704	4
cg04142824	13	113533973	4.912524983661731e-4	4.689825027706739e-4	0.2948755915193966	2.7138003372554342	0.43788716379255876	9697	4
cg04142864	11	118480576	0.001050848852034517	6.399391690757064e-4	0.10056774612327093	3.10183442898614	0.3761892472860177	9700	4
cg04142955	6	31939181	-9.73691079489789e-4	0.001963919166502128	0.6200427261202599	5.830131408589649	0.1201736087827676	9670	4
cg04142988	15	101984466	5.500292932530728e-4	5.181596897751315e-4	0.28846029374647036	0.8829565132343588	0.8295387246336776	9706	4
cg04143011	1	160639836	-3.4358682388493315e-4	2.3033889691924684e-4	0.1357888640545959	6.525594859296742	0.038281159241184616	5734	3
cg04143106	1	153963266	-1.581045815835695e-4	1.557956284189917e-4	0.3101914486742286	1.0829427128266038	0.7811932942900769	9678	4
cg04143120	11	72968848	0.0020977328439126387	0.0017875001307671547	0.24057261339845656	8.319360085345807	0.03985261559998833	9705	4
cg04143346	1	100315927	-2.3063491262257635e-4	1.1652662319974749e-4	0.04778825841428518	4.936808066638204	0.17648328144393463	9693	4
cg04143347	22	19766965	-5.55157775854449e-4	6.270344450397433e-4	0.37595685846964416	5.5504748749839665	0.13565063727686388	9706	4
cg04143348	10	95656819	0.0016965596614407948	8.938908927809433e-4	0.057702751205194434	4.523799106787619	0.21017725963257933	9679	4
cg04143372	1	153700876	-4.0113799789137075e-4	2.0978716938426103e-4	0.055860953530651125	0.9025145983415006	0.6368269660460151	5804	3
cg04143539	6	30614650	1.8950520757827423e-4	2.4218388104769168e-4	0.4339297103307876	2.921427346831916	0.403898855217441	9704	4
cg04143626	10	85924004	-1.9490171076191106e-4	0.0011653007705292632	0.867169862219715	1.2273330950663017	0.7464564462799763	9701	4
cg04143736	4	183066224	3.17663187313828e-4	3.14551733638208e-4	0.3125471761566695	2.6407045854671147	0.4503981522161804	9699	4
cg04143750	2	233497656	1.9915745871911385e-4	4.3327514326444236e-4	0.6457632568507375	11.365353584308297	0.009905756430704927	9706	4
cg04143876	15	76639558	-3.607047320408073e-4	3.3750797702953504e-4	0.2851915740715352	1.2717439871007106	0.7358534290037789	9686	4
cg04143909	1	234367322	5.816214965364425e-4	0.0032369880955914615	0.8574039227870973	0.7513481303842882	0.86106492499942755	9675	4
cg04143929	2	100879511	2.1959275915085366e-5	1.530328223005122e-4	0.8859001315100189	3.427553516492849	0.330280451971609	9696	4
cg04144108	15	43632501	-6.350038820622925e-4	3.9853168939912024e-4	0.11107977467053672	7.147406386167175	0.06734492411811135	9706	4
cg04144151	2	242715019	-1.548898681659692e-4	6.613960993992601e-4	0.8148403939932641	0.03888314437104408	0.9807461963714701	5807	3
cg04144218	7	69559531	-0.002554240764404468	7.785603265243044e-4	0.0010354138013280946	4.061408958880023	0.2549089673734177	9704	4
cg04144222	1	150953713	1.3770054184294496e-4	4.565296965500245e-4	0.7629383284057532	0.8951540522731811	0.8265970876861108	9696	4
cg04144226	7	119912636	-5.3763450192176506e-5	3.84923365779703e-4	0.8889182597096537	1.4052676308238974	0.7043004350715114	9703	4
cg04144321	12	116971094	-2.826733289145364e-4	2.1627151086816014e-4	0.1912025605469097	1.1147373302124284	0.7735176774692808	9615	4
cg04144333	10	3187835	4.412205859153353e-4	5.146726056894597e-4	0.3912879533296709	2.3240208403933353	0.5079347772322932	9641	4
cg04144365	2	188483530	8.200524282225434e-4	8.362847283088196e-4	0.3267949756228566	4.04343203111818	0.25681228606405426	9705	4
cg04144394	5	3594178	2.4390375726638636e-4	3.45109729275835e-4	0.4797264331532103	1.635348446781744	0.6514016194602891	9706	4
cg04144521	2	191276183	-8.48442255578783e-4	5.069360901385986e-4	0.09419604324262353	3.154960635811096	0.3683448379171328	9701	4
cg04144533	1	206681983	-2.6972485870399365e-4	6.578417006801848e-4	0.6817950625525941	4.0873936880725	0.2521805140520238	9706	4
cg04144589	14	64932036	-1.0880520180299349e-4	1.953899611721501e-4	0.5776218688133423	2.3930870342204917	0.30223708585184234	5785	3
cg04144606	1	201145784	1.3243176204766482e-4	5.577186520717727e-4	0.8123056623053547	3.0096557149349046	0.3901388494477817	9702	4
cg04144611	1	229477268	-7.26550296515606e-5	5.10149650066512e-4	0.886749014283574	2.4532612641127773	0.4837970647674606	9690	4
cg04144714	1	236017325	-7.498222580292769e-4	9.915499490558638e-4	0.44952192509828104	1.1070347151260136	0.7753761525652468	9706	4
cg04144911	19	51979244	-3.453717409389039e-4	0.0011418556868157397	0.7622973699185321	2.165258119391364	0.5388238158283936	9699	4
cg04144973	2	105469001	3.4019666086182514e-4	3.297682999013636e-4	0.30224862220425563	3.240374909753473	0.356027933029495	9646	4
cg04145065	4	40057559	1.377848870317215e-4	1.7433532822274926e-4	0.42932687565042127	3.9673506630181827	0.2650113194529153	9648	4
cg04145134	14	99697672	-2.066879917212019e-4	8.024655546314955e-4	0.7967417295837906	1.4190533031822155	0.7010746717104628	9676	4
cg04145264	11	65190825	4.7293427718531625e-4	2.000805946072752e-4	0.018092536044957804	1.3287083472268635	0.7223275459290773	9704	4
cg04145287	1	26552102	1.8636660629684284e-5	3.08015848746211e-4	0.9517530156185835	1.339233901361532	0.5119046249543797	5809	3
cg04145307	16	1415456	-3.633596117254032e-4	4.8464591371128027e-4	0.45340983935813384	8.570995899770605	0.035573496313780255	9660	4
cg04145477	6	107077629	9.823759569076633e-5	1.4472106004874088e-4	0.4972604771796453	3.5930928781695193	0.30888747804939803	9699	4
cg04145522	16	87738833	9.102239576333604e-5	1.704571849523391e-4	0.5933486005656756	1.2827956640888003	0.733222414117981	9661	4
cg04145557	15	74907272	-4.842974084146286e-5	2.207915467000028e-4	0.8263805376400273	8.514958933856914	0.03648575082004368	9619	4
cg04145601	20	44641469	-7.28923501808867e-4	0.0017964345712822088	0.6849180476883019	1.8455647827446537	0.6050700769593014	9706	4
cg04145621	16	693166	0.001161603324860818	4.4265870322570875e-4	0.00868652381907207	1.813888402667438	0.6119173374723892	9701	4
cg04145643	1	45288012	-4.861161288036302e-4	3.5231203698946517e-4	0.16765174670016295	4.419931539680338	0.21954437139792424	9637	4
cg04145764	6	158953257	-4.788750600350201e-4	6.918941870776108e-4	0.48886083349084597	6.1423761331546425	0.1048850845075076	9703	4
cg04145765	8	67039461	2.5594342752355912e-5	3.8366150433804576e-4	0.9468119843087263	1.0262479855112807	0.7949010727444156	9704	4
cg04145890	4	1007657	4.918376620929022e-4	3.6657543261238456e-4	0.17969027483831018	6.047562154292844	0.10931901303717631	9705	4
cg04145937	1	14504113	0.0017409361280652704	0.0012128895930255366	0.15118385211851662	0.13589249574457732	0.9872069030742385	9706	4
cg04145998	6	2415281	-1.4591680689308517e-4	2.7381255418937024e-4	0.5940975040865422	0.6228029284334844	0.8911928937861004	9693	4
cg04146011	8	145582151	1.4996719048417824e-4	1.421673768161453e-4	0.29148771330052287	0.27125483211786655	0.8731679002276683	5686	3
cg04146228	8	108239870	7.627868210205963e-4	7.496767842832978e-4	0.3089215351505253	0.9708338081260423	0.8083088137986366	9688	4
cg04146259	14	85058259	5.082818102089015e-5	4.8344400902567265e-4	0.916266561478842	2.254008512658901	0.5213888637623136	9705	4
cg04146405	20	60953667	-3.2296276176397546e-4	4.4118839251863036e-4	0.46415077896180906	3.0641067750277258	0.38184639582183477	9704	4
cg04146573	11	69970618	2.0103824440555787e-4	6.961519773491412e-4	0.7727459163635213	1.9950179501995975	0.5734413912715639	9699	4
cg04146745	3	42947263	-0.0010158666598584572	0.0015621379720489965	0.5154950105676299	2.6227587169423843	0.45351361251812783	9705	4
cg04146801	8	2017571	-2.8607426691688355e-4	4.7394643424616316e-4	0.5461093333120342	1.3708887459875831	0.7123725313774105	9692	4
cg04146883	11	46062035	0.0014943623921478372	0.001000991848849095	0.1354681616489731	3.2289030676800143	0.3576612232905261	9674	4
cg04146962	8	144943053	7.134841862321343e-4	5.246271906695909e-4	0.17383522784671157	0.9714738889954225	0.6152436292504425	5808	3
cg04146982	8	144943809	6.760044380639898e-5	4.63212366667642e-4	0.8839700647345995	1.0654377139254687	0.7854234164763672	9656	4
cg04146995	1	2001651	1.4281754963185473e-4	3.984386479989064e-4	0.7200118070982775	5.353632167322395	0.14765989452102904	9702	4
cg04147027	6	82462442	-1.561197499298417e-4	1.9501182594386447e-4	0.42338320048069467	0.5502584343859375	0.9077189676611285	9706	4
cg04147049	1	33219687	-1.2123975339241343e-5	1.7088008841984948e-4	0.9434373953589819	1.1223335198041742	0.7716856016729775	9703	4
cg04147158	16	714619	7.988789687708662e-4	6.809149089971802e-4	0.24069818553590064	0.17009794821195395	0.9184673021849907	5802	3
cg04147272	15	79261496	8.859097377210542e-4	5.191261635236528e-4	0.08790752290784506	0.34165503133857383	0.8429669595246783	5808	3
cg04147479	1	119026424	-0.0014493443677373555	0.0013055313145780123	0.2669314972760598	0.2580513227942488	0.8789514101349942	5809	3
cg04147497	14	69052728	1.3699131442433285e-5	4.987603960441121e-4	0.978087772387726	5.677287433676374	0.12841111920325468	9705	4
cg04147593	17	80196719	0.0013618082859439187	8.42760018196327e-4	0.1061178927615184	3.3291787624902804	0.3436021081783872	9704	4
cg04147621	21	47856020	3.704587007483219e-4	4.134220040132464e-4	0.3702106690930221	1.736540411301435	0.628840813990918	9705	4
cg04147642	6	32054659	2.9114808436489617e-4	3.812235708570334e-4	0.4450340901886792	1.3121246129510893	0.7262560003140178	9692	4
cg04147741	3	64991635	3.4114422569067094e-4	6.292786455660691e-4	0.5877361850780493	3.490096249603508	0.3220488774764066	9702	4
cg04147875	16	1587610	-2.506780542293436e-4	5.259048493162996e-4	0.6336039138122449	0.6710190163830361	0.8799984577365734	9704	4
cg04147906	17	26373775	-4.359325453605696e-4	5.09715652425727e-4	0.3924146793565489	2.8038888359248877	0.42286014545898776	9668	4
cg04147929	1	223854704	-3.388413675141033e-5	5.86700715959045e-4	0.9539448191545288	0.47326891742405847	0.9247236196744295	9699	4
cg04147990	11	86522462	5.226726805744869e-4	8.160125010787463e-4	0.5218343094439539	3.3478802141916852	0.34103401356875346	9662	4
cg04148002	10	102484475	-3.177419993351199e-4	5.466098873009287e-4	0.5610411507201675	1.1983744811186061	0.7533942045924398	9705	4
cg04148091	16	81348876	1.2952731099604093e-4	2.0284900939746646e-4	0.5231218891099808	4.599991499634925	0.2035428108849294	9702	4
cg04148095	11	6232699	1.9077123272837006e-4	4.593488730243711e-4	0.6779164918061726	5.1465871946771236	0.16137266200195868	9698	4
cg04148163	10	65442289	2.1474466719072224e-4	5.61508225874437e-4	0.7021330954347224	0.49367817436650385	0.9202780778877364	9705	4
cg04148285	16	89976788	5.76513100743091e-5	5.242906111949006e-4	0.9124406221791241	4.402958103430264	0.22111125898098793	9706	4
cg04148458	3	138327707	-8.118176067834268e-5	1.977047510936396e-4	0.6813503214829498	0.3180733375428693	0.9565942974962931	9706	4
cg04148467	2	207022459	9.595730143645162e-4	4.1944428671398967e-4	0.022153563994707512	3.4843913872979146	0.3227921551127007	9703	4
cg04148483	5	43484102	-9.416516763789314e-5	2.7687227117075566e-4	0.7337787515825744	0.7711166935442556	0.8563623215282029	9646	4
cg04148489	10	135096710	-6.824959449254938e-4	5.297430799061703e-4	0.19762320436139383	3.4280047348894973	0.3302204078495365	9699	4
cg04148515	8	128875157	-2.4321629486144799e-4	4.2185224425912244e-4	0.5642476751675083	0.251357271236352	0.9689012373530538	9700	4
cg04148584	7	107643946	-9.378101797830431e-5	1.933338432027263e-4	0.6276245980460524	1.8059485812596139	0.6136413141425725	9622	4
cg04148720	16	67144419	-8.48876095397889e-5	1.9628367211644389e-4	0.6653968535129613	10.826950191673703	0.012699387369370523	9705	4
cg04148753	6	4890597	-3.2346216428789373e-4	4.758116948642953e-4	0.49662395413371213	7.359241636360456	0.06128760164712683	9704	4
cg04148762	1	203598573	-3.755013804225708e-5	1.2520262812734198e-4	0.7642420421684738	4.900974644638651	0.17919354475215857	9704	4
cg04148794	19	460934	-1.6611584610279117e-4	4.845361712744027e-4	0.7317227678716294	0.5476063141362878	0.7604817559870739	5807	3
cg04148884	16	84090522	4.989453826777047e-4	3.460367971140719e-4	0.1493347243078031	6.318874264980295	0.0970859758160436	9703	4
cg04148926	11	122887704	-7.475556463615963e-4	6.591615028935954e-4	0.2567522308181787	1.829910320117779	0.608447845680185	9700	4
cg04149015	16	31159854	0.0014619839322111711	0.0010751488593565722	0.17389424895556793	0.44953847130912594	0.9298291810215992	9700	4
cg04149039	7	155249019	4.84409780570324e-4	8.294246182541869e-4	0.559199381586591	0.2923482813110589	0.9614610794548264	9696	4
cg04149172	20	34000170	-4.729134109444763e-4	0.0020622370698135557	0.8186197553431063	1.8497974377680706	0.604158868877642	9703	4
cg04149179	10	97149537	2.3876506805666376e-4	5.26204132613879e-4	0.6500088529980055	1.1352087560970068	0.7685820604635344	9704	4
cg04149295	10	70884716	2.0707041153633734e-5	3.046761133308984e-4	0.9458142035547004	2.9418761818747177	0.40067381513150946	9608	4
cg04149335	14	24025152	4.906627444816841e-5	1.1224873960571656e-4	0.6620236426552539	7.155239941182488	0.0671109476041774	9703	4
cg04149356	5	158139306	-8.79836953464712e-4	5.188511729833022e-4	0.08993503282730152	3.8495359830505373	0.2781766038978817	9702	4
cg04149370	19	56122534	-0.0011419707348988722	5.84009110144068e-4	0.05053601327036782	6.877918113387423	0.0758924271059966	9704	4
cg04149424	15	50559172	7.597341622103842e-4	3.63366539056671e-4	0.03654416924661935	0.758394825293772	0.8593903175478036	9704	4
cg04149472	8	18066144	-2.615301317451086e-4	4.3011223772156446e-4	0.5431537179869135	0.3639294442386236	0.9475887606078239	9703	4
cg04149500	11	110344815	-6.96748751710141e-6	4.573669069853588e-4	0.9878455664028808	3.990620853852	0.26247869096620235	9681	4
cg04149578	10	134202519	-4.481735303537982e-4	9.961922968610613e-4	0.6527922355314265	0.7880840428588551	0.8523149988192253	9693	4
cg04149585	8	136467891	-1.7429885470526544e-4	4.691062170854728e-4	0.7102240492758884	0.645745860691614	0.8858845921099749	9699	4
cg04149603	7	4945896	-4.727024154168116e-5	7.092128903472276e-4	0.9468589902314477	6.138308568892988	0.10507171492603595	9702	4
cg04149773	12	49179923	-4.179946391145484e-5	4.1331353256223737e-4	0.9194452154944911	0.9407225564639697	0.8155910349454065	9705	4
cg04149776	22	48730185	5.079114993747361e-4	0.0011231710664913652	0.6511162224254119	3.753685132548495	0.2893194831705133	9704	4
cg04149897	8	144401094	-4.15065139575221e-4	3.794362472692704e-4	0.273999036809863	1.6855305396283236	0.6401554649644967	9703	4
cg04149930	16	2340461	-0.001324456561209153	6.64891349398994e-4	0.046372214153987665	1.7408848090828815	0.627882744823717	9705	4
cg04149955	19	8115480	-2.5254962150355123e-4	3.871507229699061e-4	0.514188993284359	2.5461266183908107	0.46701261478246814	9622	4
cg04149978	1	10764896	0.0011395498198918798	9.751764202744819e-4	0.24258191844838214	2.510312574478264	0.4734302528212221	9701	4
cg04150055	9	133536855	7.836250199211391e-5	5.548262937815139e-4	0.8876820043014595	1.7905008943130927	0.6170042262286843	9703	4
cg04150100	11	111578126	0.0015986236411845182	8.479198708810665e-4	0.05938293192575025	0.2767332086830797	0.9643432441325765	9614	4
cg04150136	16	88700916	-2.31139281955671e-5	1.0673697492936359e-4	0.8285587903601287	4.757517949667716	0.19043865203047788	9667	4
cg04150219	3	3887396	-4.793769566232737e-4	4.7182461217721775e-4	0.30962620669824314	0.15296553869813503	0.9847991848910969	9704	4
cg04150276	14	53256600	4.879865875808114e-5	8.434106060024242e-4	0.9538611640518032	5.880257618756792	0.11758352734862537	9646	4
cg04150382	12	121533801	-2.7718886500529275e-4	4.177205453216979e-4	0.5069624327319548	1.6476462161278385	0.6486352544702562	9424	4
cg04150488	12	58799794	8.78636128326743e-5	8.818987212253984e-4	0.9206380368343721	1.7585005189540006	0.6240070505945323	9687	4
cg04150495	20	26190328	1.3505445244458772e-4	0.0012560945816564818	0.9143769881800615	1.8840189881644203	0.5968242869381651	9705	4
cg04150516	2	233388495	-1.4906609344594973e-4	3.6508519774e-4	0.6830498055608594	0.5760359755829403	0.7497481058051638	5804	3
cg04150588	3	107602013	2.1785279714193982e-4	3.664172247715613e-4	0.5521453395695195	7.658868312270694	0.053613928149559044	9697	4
cg04150639	8	142441547	3.16925878623855e-4	3.7438446336755056e-4	0.3972598280256916	4.754895978004231	0.1906501816698168	9703	4
cg04150762	11	628677	6.97681733884853e-4	8.269199581232556e-4	0.3988307373031682	1.9746934314336297	0.5776757571372394	9700	4
cg04150927	12	111369226	8.208161512388375e-4	0.0010358847054477605	0.42813810867594454	1.8502750903791336	0.6040560951587434	9704	4
cg04150954	10	80911463	-3.0295847635724324e-4	6.645727469877772e-4	0.6484837901582869	1.0310014760876736	0.5972014782350232	5809	3
cg04151012	2	27806529	-7.123408253383456e-6	0.0011040870411430507	0.9948522011196553	1.3573591424930889	0.7155597031408114	9685	4
cg04151220	6	30080393	0.0019612961355143263	9.289041293997678e-4	0.03473720945869981	5.5749105837991655	0.13422615907777644	9704	4
cg04151278	3	154146398	1.3724760985158737e-4	3.158413542240202e-4	0.6638919692380671	1.930553316709855	0.5869449829226167	9702	4
cg04151306	17	74068858	2.1660256339526866e-6	1.8965388374218208e-4	0.9908876063754719	1.1427334854961564	0.7667693331391455	9658	4
cg04151449	5	177409992	-5.605119095014267e-4	5.403378143538192e-4	0.2995792570988851	9.774100297122315	0.020587269943960266	9700	4
cg04151469	7	101901764	-1.398582085014964e-4	4.932523557714325e-4	0.7767606929355563	6.477354884776048	0.09055986219513065	9700	4
cg04151692	12	34546775	0.0017986448181653754	0.0011768890368661633	0.12643695166352648	2.884028344837845	0.40985348975804053	9699	4
cg04151826	10	95676978	-4.969759129924869e-4	9.455376000223972e-4	0.599165164205133	3.6986552389675116	0.29589633210494654	9677	4
cg04151839	8	146126807	3.055122261494072e-5	1.826485451484399e-4	0.8671593291603157	1.2310143606056085	0.7455757988275459	9694	4
cg04152021	10	128359636	-9.325182675881242e-5	0.0015102297260613272	0.950764483794181	3.3922188375717663	0.3350123527623407	9704	4
cg04152151	2	149215884	-1.693141041718614e-4	9.594141042212842e-4	0.8599195592598321	1.7824059588171672	0.4101620393608299	5645	3
cg04152154	20	13765721	-4.760836374291873e-5	1.498081400030341e-4	0.7506400087404262	3.8100112155310626	0.2827238039852796	9703	4
cg04152196	6	136172687	-3.5829886882413894e-4	4.037952972073216e-4	0.37490234112591336	1.9876612036252066	0.5749716137115574	9703	4
cg04152326	2	1488314	8.874723875848404e-5	3.4819694574065083e-4	0.7988184430746664	0.7072184532276368	0.8715047969396514	9702	4
cg04152394	2	218713499	-0.0010861438538901779	6.236046754744117e-4	0.08155769857430521	1.4691077356761424	0.4797194295079825	5803	3
cg04152460	6	28109974	-5.148796935272213e-5	1.3089522222127354e-4	0.6940591109583992	1.3715029977196864	0.7122279691596872	9705	4
cg04152465	2	129543023	7.296613525118013e-4	6.384038754741005e-4	0.25306088417847095	0.10555504351964935	0.9911625648749678	9706	4
cg04152610	19	15375319	-4.907735899659309e-5	4.079167609264901e-4	0.904235847737693	4.052812347787823	0.2558175313982512	9705	4
cg04152616	16	88479315	0.001283046915611538	6.397721337042865e-4	0.04491230818640352	0.16230999496201332	0.9834313202742837	9703	4
cg04152622	14	73587212	-1.4879000283812602e-4	3.811980700989961e-4	0.6962984383990367	2.022153244424951	0.5678214711762978	9706	4
cg04152629	12	49211867	9.663750860182125e-4	4.0427609670657815e-4	0.0168307680685246	1.0793061929993653	0.7820718525712144	9679	4
cg04152767	16	2282957	-3.62681118728462e-4	4.6144953915395364e-4	0.43189061819778424	1.038378753759545	0.7919665404119446	9703	4
cg04152866	6	33290977	-2.7470081382778593e-4	1.641964387843657e-4	0.09432709013112887	0.738601994322269	0.8640889657673083	9644	4
cg04152921	16	47495445	1.7722265528620983e-4	3.598933329992456e-4	0.6224146468655256	5.046763603067425	0.16840473543506285	9674	4
cg04153082	8	48325740	-4.063205194246889e-4	4.2968489566568696e-4	0.3443401971445432	0.16504261384243699	0.9207918184090568	5809	3
cg04153092	2	54342806	5.018039855237312e-5	2.1596195453747952e-4	0.8162602884454568	2.753026532036672	0.4312910724830998	9632	4
cg04153114	8	99129570	2.7361548316913606e-5	2.1647338899326077e-4	0.8994178180185164	2.099905848886737	0.34995422301323714	5808	3
cg04153116	5	153990967	1.985181409612034e-6	3.301199725556757e-4	0.9952019381366843	1.4782206328613312	0.6873060420245101	9612	4
cg04153130	7	4456396	-0.001443675388763705	0.002497962816487283	0.5633038827979854	0.34553384474308296	0.9512491367085085	9698	4
cg04153152	2	171220680	-9.847253365089135e-4	0.0013399308131350413	0.46239577019727895	4.759908503090754	0.1902459830263821	9704	4
cg04153241	12	133562589	7.458028077983975e-5	3.3732047782587127e-4	0.8250175175830583	3.4163450684161507	0.33177505437080623	9643	4
cg04153289	16	72698852	-1.9492612762543802e-4	1.382054234800516e-4	0.15841904658438488	0.8885225201505367	0.8281966688417536	9705	4
cg04153489	8	41655983	-0.0016896719989438935	0.0013909527583769437	0.2244581275049747	1.8661813086269239	0.6006401020907077	9700	4
cg04153536	9	37576958	-0.0012036057658847857	5.898844952101622e-4	0.04130958383061051	2.8237502108616264	0.41960511812580326	9702	4
cg04153551	14	92363727	-8.160685439695102e-5	4.0354388676394626e-4	0.8397404579561312	4.778383468152162	0.1887630964422497	9704	4
cg04153563	16	61323411	-0.0013463798234673874	8.435555399193425e-4	0.11047154271881422	0.4753768769675051	0.9242667300245468	9670	4
cg04153571	10	21786359	1.4115315731621668e-4	2.911037187018407e-4	0.6277546805145507	1.8169642245369848	0.6112503069196424	9632	4
cg04153604	17	7099823	-3.222919214862783e-4	4.227977056650709e-4	0.44589052789741945	0.6874522065722355	0.8761512732891019	9702	4
cg04153722	17	64783041	7.977951418283279e-4	6.416124784422991e-4	0.21371232688863942	6.861453602012842	0.07644730173069475	9683	4
cg04153740	16	54971018	2.951922903095561e-5	1.9565742125187747e-4	0.8800766780157933	8.32576684361115	0.03973767977805944	9701	4
cg04153784	7	127672235	1.6594038327620403e-6	2.0375446983303774e-4	0.9935019925538526	5.51515532643323	0.13773496580814085	9666	4
cg04153822	3	184231187	0.0024409641475697467	0.001163505646300849	0.035910513371576754	3.2443114463223406	0.3554689636846909	9651	4
cg04153838	12	115132015	9.053637668375357e-4	0.0016792525794201998	0.5897855192433824	1.5194650388032516	0.6777851512883625	9647	4
cg04153882	7	5270928	-5.759441095249195e-4	5.410739467434323e-4	0.2871266116077737	1.877701413748518	0.3910770393284939	5805	3
cg04153890	17	47633892	1.3164122095810126e-4	1.7004392252777218e-4	0.4388361172030455	4.813591487393126	0.18596696066788185	9706	4
cg04153991	3	111577705	-0.001655155758462591	0.001043869471518604	0.1128308755043394	1.704746876851505	0.6358789723881141	9705	4
cg04154027	5	78985588	0.001247953659499573	0.0018358438467715827	0.49664938484122156	4.415761940776263	0.21992833183463545	9680	4
cg04154116	13	101166039	2.1304825699366105e-4	4.962400808400241e-4	0.6676867488193237	5.964950177755536	0.11332798285709161	9706	4
cg04154138	19	53758521	1.04219885787993e-5	9.116950737986917e-4	0.9908792282498231	0.5349547852465185	0.9111475582850708	9632	4
cg04154276	10	23983888	-5.457555631009917e-4	2.8684745040709694e-4	0.057092939456849796	2.7243661024557517	0.43610239930033073	9705	4
cg04154281	17	42289838	-6.767245938891322e-5	4.867648066138949e-4	0.889430422718117	8.685742098023287	0.03377449632390964	9696	4
cg04154290	1	53794211	-1.172048141287219e-4	0.0013636538291312541	0.9315068827623293	0.7284613928418436	0.6947309043212775	5809	3
cg04154405	10	112661701	-1.1831136474380212e-5	6.614911207285065e-4	0.9857301518253897	1.3940952495582581	0.49805357631656366	5805	3
cg04154424	5	17204524	-1.1955875056948735e-4	0.0014796395163569752	0.93559892389334	1.162860182124649	0.761925049361131	9701	4
cg04154465	1	113045271	-0.0012310062535789824	0.0010005340774704447	0.21856638575251902	2.8733204286438334	0.41157185387920564	9702	4
cg04154502	19	3831293	-0.0020712916399646	0.0011819010906495278	0.07968641938884197	1.896432416619595	0.5941782182613395	9703	4
cg04154583	22	44889756	1.7922332541342608e-4	3.8798913007894966e-4	0.644132431657479	2.302662045775744	0.512011121514131	9705	4
cg04154653	1	1133248	-0.00098738736456391611	0.0013739497341578154	0.47235732083364	1.6998903866653363	0.6369581654831695	9684	4
cg04154697	19	3820207	-5.589353572356156e-4	5.075977891793237e-4	0.2708364781886161	5.381707198570404	0.14588753975822283	9705	4
cg04154812	17	46908209	1.332326051743259e-4	3.066057582999444e-4	0.6638960254757311	1.3089958997474793	0.7269980273422932	9704	4
cg04154825	3	122283252	5.9847991891718024e-5	1.1571459873361557e-4	0.6050141306073871	2.682623177244707	0.4431883850181835	9668	4
cg04154903	12	49374320	7.842953209951314e-5	2.2964752059285895e-4	0.7327111322441604	0.017250967168906672	0.9914116091748043	5807	3
cg04154911	2	36725928	-6.473518035278237e-4	7.074505271566363e-4	0.3601659765826637	3.935755346086783	0.2684854792994479	9700	4
cg04154929	20	50808668	9.840922998144773e-5	1.5290587717993554e-4	0.5198390607385792	0.9773515722887415	0.8067319764248462	9692	4
cg04155086	4	69207281	-2.461990895301768e-4	9.805370852744974e-4	0.8017476551788473	3.1239374757696345	0.3729083715654289	9526	4
cg04155280	17	26692719	4.2788173594351334e-4	4.117707540274246e-4	0.29874609588640066	0.7592656698498307	0.8591832342283823	9704	4
cg04155289	7	94953770	2.0340846028670967e-5	0.001965804207378645	0.9917441638732403	2.2908897180331964	0.3180823844948083	5798	3
cg04155348	1	33647286	-2.0951698859643416e-4	2.72466755838505e-4	0.4419149824222818	2.015953692617823	0.5691020677585	9697	4
cg04155450	10	134716879	-2.1630374580070618e-4	6.339149890484286e-4	0.7329388310195332	0.2769378917218946	0.9643058340409192	9705	4
cg04155485	7	5535934	-0.0018268507214930926	7.524731555146297e-4	0.01519091833181758	1.5646644065969577	0.6674281985264384	9685	4
cg04155600	16	2932470	-4.0459156206581266e-4	3.739229736808796e-4	0.27924432312673453	7.8188323458328854	0.04990810624108923	9697	4
cg04155632	5	61708433	-1.9474719566448345e-4	9.788768057474509e-5	0.046646430263169045	5.43124245963688	0.14280940848970483	9645	4
cg04155718	3	52519802	-2.170416516943996e-4	3.7282192804484124e-4	0.5604595674643913	3.144525037582146	0.3698745409514276	9706	4
cg04155747	4	74128032	-6.310724243428461e-4	4.8678419445603887e-4	0.1948338960321043	1.6313559398256126	0.6523011537060576	9706	4
cg04155756	4	6988785	1.7430632925280077e-4	2.590175397261801e-4	0.5009779321101778	3.735297763360572	0.29150231712244956	9658	4
cg04155793	16	89752847	-9.275683836771648e-4	0.0016190702617566786	0.5667111370925313	0.617849721995415	0.892334204555446	9706	4
cg04155798	4	143776422	1.3951978242691208e-4	4.362128625241355e-4	0.7490870852458384	2.9913133670436842	0.39296642415162925	9702	4
cg04155830	3	120314864	-0.002324314922851214	0.0014207106637730373	0.10183483267886087	1.6121575897573996	0.6566363204008179	9705	4
cg04155855	1	85064136	4.5076602226787495e-4	4.7939421755179403e-4	0.3470726427189023	0.5389723294435893	0.9102496281896861	9692	4
cg04155862	3	127541172	-1.7627643539706923e-4	3.538550974919338e-4	0.618371313055416	6.295582690251594	0.0980823731384264	9700	4
cg04155954	13	114776890	6.850406258632481e-4	5.413740542987987e-4	0.20573730862199327	3.2408849880253743	0.3559554614446996	9705	4
cg04156016	5	1868137	0.002271819445741828	0.00317989099137531	0.4749593974127747	1.4316414228880516	0.6981348540188748	9701	4
cg04156293	7	100488942	-2.5481213434213583e-07	3.364949580279523e-4	0.9993957988266526	1.9001642088286084	0.593384256679387	9580	4
cg04156369	1	101702519	2.2199687477990012e-4	1.4458871249954354e-4	0.12469347228306082	3.6733409745251335	0.29896641234154603	9627	4
cg04156383	1	144995889	7.705351981003837e-4	9.104643708617866e-4	0.39737977166590344	4.237218067550656	0.23696196672548145	9703	4
cg04156418	7	157293606	-2.2032809025554598e-4	5.203383231121843e-4	0.6719798305599141	2.710667179112574	0.43841756178136504	9703	4
cg04156464	16	56224504	-9.696032182347031e-4	7.740507426824722e-4	0.2103384930782319	2.945219660919688	0.40014857134033593	9703	4
cg04156483	1	2254199	2.259355262163111e-4	4.695270948325996e-4	0.6303757409516817	5.795345106919592	0.12200293880598759	9704	4
cg04156581	6	44254074	-0.001463366818650601	0.00105388839204289	0.164972491188826	0.21226474653759977	0.8993055961750376	5808	3
cg04156606	10	134859458	2.0083259699381334e-4	2.1530522735777068e-4	0.3509331210038301	2.120182228339897	0.5478405642335905	9687	4
cg04156607	19	47923653	0.0020212973242118076	7.982118555528363e-4	0.011332288844675006	5.807037357274512	0.12138512945230172	9701	4
cg04156643	3	149161515	-2.9629858512454464e-4	5.538475366631579e-4	0.5926621515459275	1.643599896158147	0.6495447339827719	9694	4
cg04156650	4	170913582	-3.543512983845275e-4	4.809298071025575e-4	0.46124118006970016	2.0318062444874156	0.5658315131168542	9700	4
cg04156729	2	240646190	-1.3477313466527424e-5	1.6486523385952982e-4	0.9348475401087056	0.454569945263059	0.9287526234091069	9693	4
cg04156850	17	73402572	1.7065542567022782e-4	8.781634938650595e-4	0.845915790343359	0.703660389410497	0.8723426526184119	9703	4
cg04156889	3	186819780	-1.9690969198113255e-4	3.7066962590309456e-4	0.5952615249340263	1.7178829254260073	0.6329653580202448	9691	4
cg04156896	1	40419793	-1.0497817983026065e-4	5.149201115589648e-4	0.8384529391900372	0.5646093550711382	0.9044842537644917	9695	4
cg04156897	13	33007014	0.0015505317481990374	6.612485030443821e-4	0.019034489010011143	0.856353238385262	0.8359459069653796	9705	4
cg04156900	7	75443977	-1.4534808908982607e-4	8.318696927911322e-4	0.8612960467742277	3.562952775401576	0.31268867222043073	9705	4
cg04156940	7	55197704	-3.2642943678492544e-4	8.618241242194214e-4	0.7048618438334673	1.916694243171103	0.5898758388338227	9692	4
cg04156970	19	1605618	1.6023665510561398e-4	1.6099468785560076e-4	0.3195944782109452	2.015121322261543	0.5692741569933143	9662	4
cg04156995	11	33229666	-6.477222956796609e-4	4.3694549137520674e-4	0.13823736346681784	0.33412766655005416	0.9534872407698779	9705	4
cg04157072	17	40610765	1.898283909264704e-4	1.4137104438676214e-4	0.17934739135002475	1.8992120169366715	0.5935867746952208	9706	4
cg04157150	3	113826215	-0.0013329961804566114	6.374858195309914e-4	0.036526189328221034	0.34530613345446887	0.951294058943895	9700	4
cg04157159	16	3661774	-3.1687764230990575e-4	1.6191072902629853e-4	0.050334148265063834	10.27700901745893	0.01635243998122495	9702	4
cg04157161	17	7906847	7.014314614953267e-4	8.994684273837232e-4	0.43549160146073784	1.1327649346541628	0.7691709602391745	9688	4
cg04157243	13	113497537	-3.6210514819876916e-4	4.166827615742459e-4	0.38483685481091034	0.7808706922647866	0.85403682565721994	9704	4
cg04157255	13	95342972	7.441955198714864e-4	9.126214687549068e-4	0.41481581267485573	0.6858922897354358	0.8765171015317241	9695	4
cg04157263	17	37752991	1.6230276720214802e-5	6.261019916379613e-4	0.9793189653287627	9.149526863219409	0.027367508171627752	9703	4
cg04157268	16	1216398	9.493513852228864e-4	5.951512476570553e-4	0.11068024717478077	11.839514476094383	0.007953631252229318	9703	4
cg04157272	2	68017838	0.00015898601609008867	4.1111478141455635e-4	0.6989640343384904	19.752415197743236	1.9102313223873062e-4	9691	4
cg04157308	12	19459301	-6.087033334966758e-4	4.798010340225976e-4	0.20456313279954982	10.859906529767358	0.012508042977876698	9486	4
cg04157345	2	105886115	-5.385081103897462e-4	4.170619455906606e-4	0.1966362251060216	1.5544804726207915	0.6697545280859051	9706	4
cg04157587	7	25895751	0.0014308073224024262	0.0012375258480712974	0.24760598973032213	0.7698631857716973	0.8566609359616312	9698	4
cg04157658	11	110243994	-7.047487953961048e-4	5.853826932742661e-4	0.22862389271399775	0.28102107135501153	0.9635574687709918	9700	4
cg04157804	1	21766405	6.398916302808658e-4	2.6166632489089844e-4	0.014467194221168454	2.4947017440146593	0.4762493578585535	9587	4
cg04157865	17	77914162	0.0016375918084656283	6.644623114470075e-4	0.01371904808818353	0.6754822589026588	0.878955050021887	9704	4
cg04157979	13	113645505	-5.463534888379224e-4	5.716735941828034e-4	0.3392193716481846	2.6955491222990826	0.44098420439456937	9702	4
cg04157983	4	166248713	3.44522533391222e-5	1.2244777243065018e-4	0.7784321145771846	3.0282377819290334	0.3872919232267389	9644	4
cg04158018	12	54696210	-0.0016898061443367156	6.705424019391896e-4	0.011733529955168855	0.48239688963190763	0.922741364991089	9703	4
cg04158046	1	63833953	-3.345034421428461e-4	8.475873869311177e-4	0.6930985257165063	1.747814431566193	0.18615172482294534	1330	2
cg04158049	1	16550535	7.711891703259609e-4	5.053259731871361e-4	0.12697944194958963	1.3118746762818339	0.7263152668847895	9702	4
cg04158069	22	50982905	5.7935945686800245e-5	2.6479426048979017e-4	0.8268089021197671	5.834792431772157	0.11993049234001964	9702	4
cg04158093	1	155243476	1.5755921520536176e-4	1.4157450146287616e-4	0.2657484901544379	2.8908265167028144	0.4087656601282125	9706	4
cg04158115	1	36863305	1.3477792034409443e-4	2.115388370255503e-4	0.524039611241506	1.8503388002069152	0.6040423879401604	9586	4
cg04158290	16	8740029	-2.0688068407197067e-4	5.514644108325175e-4	0.7075505175505459	6.561606773335296	0.08726429290255217	9705	4
cg04158367	1	92952440	5.2873954198655426e-5	8.255874264332197e-4	0.9489351598780917	1.7502208055486594	0.6258268775303326	9619	4
cg04158698	1	201523041	6.694450829752663e-4	7.992726542704577e-4	0.4022734524473891	2.2489875248464557	0.5223639172162639	9703	4
cg04158792	19	2514622	-3.631088524971454e-4	4.178771673938519e-4	0.3848816947945679	7.185166486645784	0.06622431155882955	9704	4
cg04158884	1	233086346	-1.8185806988132882e-4	1.7288660045710022e-4	0.2928490019933667	0.6263748101556126	0.8903688007756109	9541	4
cg04159004	17	77200590	-5.599376670667546e-4	4.368778681587528e-4	0.1999548907056634	3.861274999648681	0.27683881863883125	9701	4
cg04159077	10	81110820	-5.286342441720601e-4	4.6177308760865147e-4	0.2522952334618318	1.3477390426710754	0.7178293768655508	9701	4
cg04159215	10	126182324	-8.794103132756041e-4	4.5993722362859513e-4	0.05587331009273948	1.2603104040664292	0.7385786323217778	9695	4
cg04159302	5	150162068	-5.98878109332098e-4	5.745658797039776e-4	0.297266084134009	1.4667215150702881	0.6899720070841446	9703	4
cg04159381	1	53018615	1.559387132403589e-4	9.255402015320668e-5	0.09201944952896511	1.471504175982548	0.6888625938347273	9584	4
cg04159420	10	106402908	-0.0022038310212884014	0.0013492656272413495	0.1023941587996154	0.8814035116607744	0.8299130916558171	9705	4
cg04159488	11	64578146	-1.0195526597050912e-4	1.6573625883039227e-4	0.5384452799970463	1.299344157807212	0.7292888183994782	9687	4
cg04159491	4	115003822	1.1288794160528892e-4	6.685639019567063e-4	0.8659135382267089	0.21815235313058662	0.9746070201354322	9694	4
cg04159546	1	3605087	3.24678208459044e-4	0.001193285082474387	0.7855545772608821	5.247361359119096	0.154554732760386	9700	4
cg04159878	1	110179127	-2.3218147193933126e-4	4.2626553270542377e-4	0.5859685205169123	6.714256258408443	0.0815851272564223	9702	4
cg04159903	5	42949799	-2.2010709187852412e-4	3.660763509582853e-4	0.547666781396457	9.13532843314382	0.027544693974579114	9702	4
cg04159993	14	75348294	-3.816916056853404e-4	2.828315446989324e-4	0.17716457677138378	2.9975259782125305	0.3920067790719049	9672	4
cg04160030	1	24195659	0.0034612778449273412	0.002375671714642986	0.14512519294368054	1.2803075769147534	0.7338144639729645	9676	4
cg04160343	5	140763700	-0.0012336584415157082	0.0025395472716353553	0.6271239466705145	3.7609683234234845	0.2884589290239312	9704	4
cg04160501	7	4723667	-1.465209697737618e-4	2.594433998846729e-4	0.5722430081430231	4.611644042099872	0.20254546951745425	9652	4
cg04160503	14	35591252	-2.1499429448157217e-4	2.3107786021566608e-4	0.3521652429933081	1.9786900776398526	0.3718201390458851	5796	3
cg04160653	11	3877315	-0.00014874096144722336	1.965764590112708e-4	0.44925535919623305	0.8041712247386181	0.8484690734689408	9698	4
cg04160663	19	10342230	-2.3017198951899042e-4	1.1931380524481787e-4	0.053714571134854075	1.2024946463611053	0.7524060547909255	9688	4
cg04160694	5	176886312	-2.785020330979624e-4	3.549273720298704e-4	0.43264513979647723	1.6227004532551972	0.6542536679140747	9679	4
cg04160753	10	134257307	1.797015665144119e-4	3.7962368394307356e-4	0.6359509142038782	9.440963777741324	0.023967771775308202	9689	4
cg04160905	14	59656055	2.8540636454781195e-4	1.5374485806727173e-4	0.06340174350441957	1.8417044187389444	0.6059019088304527	9706	4
cg04161137	1	22974180	-4.942247856574315e-4	4.354343846801778e-4	0.2563688146193509	4.201076070042005	0.2405541722832791	9678	4
cg04161236	11	5263432	0.0013195846140824337	0.0018780990310442163	0.4822943633202413	0.13437402397085796	0.9874150420371375	9703	4
cg04161294	8	102570503	-5.492526914630369e-4	5.950152700891796e-4	0.35596026537613323	2.5067387726917394	0.4740744671439026	9583	4
cg04161365	17	27230393	-1.715752751587981e-4	4.362909456297181e-4	0.6941283084186611	0.42712933126898367	0.9345829149444854	9706	4
cg04161398	17	1799269	0.0011277434038440457	6.785571325809962e-4	0.0965182560602168	0.44098565834247516	0.9316515513478342	9660	4
cg04161413	2	99225218	-6.018631831569572e-5	2.2783855927941893e-4	0.7916549934365043	2.1138253435223913	0.5491208698883531	9697	4
cg04161464	5	132387772	1.33983089536325e-4	1.6979035123408336e-4	0.4300483184714417	2.0042619053291526	0.5715226014565137	9606	4
cg04161526	6	31696519	-0.0010948587036099828	0.0011893853916878753	0.35729859962130917	1.7544811069537316	0.6248900865027762	9703	4
cg04161859	10	73404657	-7.135307633609926e-4	4.7857737027190254e-4	0.13597690875660817	2.064435886026211	0.5591410634593491	9561	4
cg04161902	1	32227908	0.0023562461200265163	0.0018143486847324282	0.19405608475733757	2.6988317602456573	0.44042586097694014	9701	4
cg04162032	1	248902767	-0.001547371977666828	6.073084212744567e-4	0.0108367981305451	1.7127932909649428	0.6340933097884638	9701	4
cg04162059	12	64784177	-5.812841464000497e-5	3.898629162016714e-4	0.8814750217233595	0.510564821109876	0.9165643110941344	9702	4
cg04162118	8	71519030	0.0011330421037578434	9.729284042451296e-4	0.2441935627048468	0.09270506542368318	0.9547053379968673	5769	3
cg04162153	10	124029871	6.932522191296585e-4	0.0011928378111013248	0.5611198573560898	3.118526248794768	0.21029097240931377	5809	3
cg04162225	6	16239131	5.800261651554475e-5	1.9965057113836802e-4	0.7714179444794651	3.110648146333179	0.37487802856307356	9703	4
cg04162299	7	111825813	2.9475496717324594e-4	9.003369605390994e-4	0.7433782630025414	3.7745864503321713	0.2868560234799272	9700	4
cg04162316	17	78786355	6.043340845132317e-4	5.511821251390775e-4	0.272889477038488	0.9426607355570806	0.8151224670292292	9685	4
cg04162383	1	53973673	-2.2403154032659057e-4	4.2297344995965443e-4	0.5963486323557086	0.17858234668968304	0.9809704541748505	9701	4
cg04162566	1	198125635	-3.6177131826326567e-4	2.9790557684804e-4	0.2246016960520642	0.7132110974090061	0.700048578349494	5803	3
cg04162647	14	99734598	-4.5865100258599443e-4	8.842015691600466e-4	0.6039576181307329	3.0692709536539153	0.38106778007415065	9704	4
cg04162685	17	80207551	-4.322087972482052e-4	3.8630999352270995e-4	0.26321975388597435	4.519582882159332	0.2105501761017704	9698	4
cg04162691	1	45253686	-5.519896606638048e-4	4.24310022146385e-4	0.1932888515205275	1.6426861109473243	0.43984052740873886	5808	3
cg04162725	1	147778708	-2.97794606182132e-4	6.134505444690006e-4	0.627362906987512	3.477369000111575	0.3237091690178217	9703	4
cg04162885	19	52848664	8.447466923555066e-5	6.520031740625497e-4	0.8969131708208096	2.1529514503017912	0.541274818053076	9702	4
cg04162999	11	64120313	-2.7309164324279425e-4	1.5952724188451686e-4	0.08691861364538761	2.404004865045964	0.4928895537499309	9639	4
cg04163118	3	184998690	4.724701360271707e-4	2.845817935955617e-4	0.09686896551461271	7.478327616181722	0.05811793082552123	9683	4
cg04163119	6	41754006	-6.739030848476699e-4	4.4789061900213806e-4	0.13242300649992275	6.1030653734846	0.10670213221767401	9689	4
cg04163147	11	4388493	-2.8358611595443193e-4	5.708354852451288e-4	0.619336214706496	1.762164948871711	0.623202668408128	9703	4
cg04163216	1	9777888	8.300873472407901e-5	2.1672975496535185e-4	0.701715526776103	1.8609697927438937	0.6017579360522713	9697	4
cg04163475	6	30069065	-1.0114193485201989e-4	4.01501570499966e-4	0.8011112570939157	2.041428089955991	0.563852825429138	9690	4
cg04163533	17	43054758	9.628121154688297e-4	0.0015619572651736566	0.53762140449901	4.9667278598399145	0.17424976942408438	9697	4
cg04163540	7	30174240	1.8580316705295115e-5	1.7832805744627628e-4	0.9170171616349913	1.3394728218911305	0.7197818828754319	9702	4
cg04163595	14	53511232	-4.887334150254184e-4	5.113328754973327e-4	0.33917185281006346	2.9919410493744705	0.3928693775989921	9704	4
cg04163632	13	113830117	6.312623852987011e-4	4.0658058498686366e-4	0.12051556893168801	1.293153258286219	0.7307595416616921	9699	4
cg04163638	2	16832247	-3.886133183419721e-4	7.066532374188492e-4	0.582363985978688	2.8065325524867393	0.42242567130822106	9695	4
cg04163696	17	78877971	1.0756993059665007e-4	2.3057934412682427e-4	0.6408431645830173	4.841162376816528	0.18380440780527196	9699	4
cg04163847	1	59622594	0.0013484535074610416	0.001131073389893887	0.23318705762751846	3.1250920805958797	0.20960173680253597	5222	3
cg04163916	19	4724653	8.468106013035292e-4	3.3304631067051626e-4	0.011002444415509146	3.430253743628442	0.3299212728772936	9691	4
cg04163967	21	39870627	2.2863092085338393e-4	4.4070137996300176e-4	0.6039080594610358	1.0003511105074796	0.8011669984381924	9699	4
cg04164023	11	125106101	0.0011435229385383038	0.001113260417607536	0.3043339788055219	0.38697304617307265	0.9429202154708922	9687	4
cg04164058	15	89949694	0.0010194234263457868	8.282796511064509e-4	0.21840813994887642	0.7728740400109166	0.855943587653634	9695	4
cg04164172	16	3174219	3.2714545473792897e-5	1.8866168170796567e-4	0.8623344843586815	0.7094898523045533	0.8709696026216969	9702	4
cg04164184	2	105468708	3.823680644298987e-4	2.851261151317681e-4	0.1799045749708264	3.162026988087079	0.36731210692882116	9705	4
cg04164190	17	14205456	-1.8383307444793062e-4	2.0136844314773463e-4	0.3612851525520958	2.836208755016924	0.4175739452580374	9702	4
cg04164351	6	169571297	-1.1886766516135425e-5	5.286768593907841e-4	0.9820618809459756	5.027705621182253	0.16977960783254442	9698	4
cg04164415	18	21199797	1.4470726769003363e-4	1.522193186262001e-4	0.34178216976561093	1.7960132909312074	0.6158028724645873	9705	4
cg04164499	14	77738721	1.9239247035307325e-4	5.15177049331575e-4	0.7088141279933087	5.408217865016553	0.14423243460649404	9648	4
cg04164538	19	48867262	-9.138674007611352e-5	1.703869015227726e-4	0.5917177939888842	6.619815252678579	0.08505517922021372	9657	4
cg04164584	17	27235821	-2.464923869252395e-4	4.1634254965782684e-4	0.5538222853466901	0.5819302695190677	0.9005562766138163	9704	4
cg04164596	14	78436764	1.6490517858159346e-5	4.0274428626112024e-4	0.9673394397245373	1.4384299526533806	0.6965517738096423	9703	4
cg04164744	6	170100656	3.626028885181437e-4	9.992791288683741e-4	0.7167061313839673	2.6561620345862265	0.44772857469587585	9696	4
cg04164838	19	14591148	-7.327534840745358e-4	0.0013629558479994885	0.5908388315002997	2.784559947226005	0.4260479357054979	9702	4
cg04164924	1	243651528	-8.421342927960094e-4	7.887509713185116e-4	0.28566450796214626	0.3929884892445219	0.9416870700859413	9706	4
cg04164925	2	74008058	-5.932298136799473e-4	5.674454405797893e-4	0.2958199407683388	0.20582692989120405	0.9766431954537539	9702	4
cg04165000	6	53375279	3.6191037099710013e-4	9.478250640470285e-4	0.7025856439232432	4.884449821810563	0.08696714190621034	5798	3
cg04165004	16	17299953	0.0019154288257150988	7.874777393368974e-4	0.01500081718820425	1.0017010090448881	0.8008403626093545	9696	4
cg04165030	5	175843293	-3.1400545999490107e-4	2.3971532652811706e-4	0.1902263450252145	0.16908713611273576	0.982418283721326	9706	4
cg04165099	4	83360204	5.90448166460158e-4	4.672631806787227e-4	0.20636255821153823	2.605912781202558	0.4564539027785375	9703	4
cg04165120	20	443331	1.4527376855730982e-4	2.839873402968716e-4	0.6089658764875797	3.2613646743674902	0.3530562629343574	9625	4
cg04165128	19	52693149	-5.056839121324838e-5	1.5007492655142016e-4	0.7361513538979622	5.139918092814195	0.1618337176428808	9704	4
cg04165188	8	840173	7.293484983329964e-4	5.112551341431515e-4	0.15369978008204102	1.0132228278527367	0.7980524659771965	9699	4
cg04165366	8	131154466	3.0365885504110933e-5	6.52857411905759e-4	0.9629019481674561	1.4844937130734481	0.685853769795919	9696	4
cg04165508	1	94167631	6.359093888086676e-4	5.279438742536901e-4	0.2283956560561826	4.990757979883098	0.17247514266370123	9698	4
cg04165683	2	109066028	-5.73333714577859e-5	1.3395446746834982e-4	0.6686464495993294	0.7580787753076598	0.8594654658615747	9704	4
cg04165720	19	7677604	1.174884724730389e-4	7.223108754412482e-4	0.8707889929609793	3.1051376100324783	0.37569737321855146	9703	4
cg04165824	11	63580733	2.874292735902887e-4	2.2867878808747558e-4	0.20878524826222003	1.4526812455022373	0.6932337268494264	9692	4
cg04165835	19	44642043	-5.589964536057217e-4	4.792790105786547e-4	0.2434819209162987	0.09749759036905943	0.9921360224179467	9705	4
cg04165840	10	105156204	-2.428512144516368e-5	2.492465762345037e-4	0.9223816477840844	0.17973198688843434	0.9807929594835171	9557	4
cg04165845	14	101696245	7.422478850197144e-4	0.0014987565752794963	0.620428985950229	0.11859713515671404	0.9895159102734575	9616	4
cg04165857	14	71598219	6.111050279558262e-4	6.143836129758574e-4	0.3198998943600882	1.5520190481225715	0.6703174307615564	9705	4
cg04165859	14	104862559	-1.6956893216112855e-4	4.8157728123654226e-4	0.7247545923865693	1.3746567437173824	0.7114859346071658	9705	4
cg04165881	11	64055383	-7.623129369089847e-6	3.782314674407436e-4	0.9839199908269234	1.0219534783035065	0.7959400688808642	9694	4
cg04165910	11	208656	-1.0333879288295673e-6	2.276912123029855e-4	0.9963787735382905	4.289822880677706	0.23182136480385765	9680	4
cg04165964	10	95479029	4.8560636713846356e-5	6.38284201373414e-4	0.9393554832734633	0.7389766322491068	0.8640001774048306	9679	4
cg04166042	1	50896246	-8.963271561867261e-4	8.30411177377954e-4	0.2804194686099794	1.2466585807227535	0.7418367627850322	9697	4
cg04166070	14	96858364	1.1755681890654384e-4	1.9455030877352084e-4	0.5456781441713164	2.0850599426247562	0.5549411468925779	9692	4
cg04166238	8	59060515	3.8039855156435154e-4	7.397713245061292e-4	0.6071044788537898	0.5965506726947107	0.74209698534264	5809	3
cg04166267	8	542431	-0.0023881750499206295	0.001876949971891447	0.20324164743859202	0.08564887016698655	0.958079580463983	5806	3
cg04166294	16	54322984	6.999290698095385e-4	8.003720181919306e-4	0.38184347664132423	4.099699568842242	0.250897679664657	9693	4
cg04166304	14	45722617	-5.264634558017421e-6	1.3555111747602248e-4	0.9690189583651818	0.3175639291461588	0.9566920330068072	9705	4
cg04166335	16	29996068	-2.454484040625281e-4	4.510160823567877e-4	0.5862955342566311	4.128798531385899	0.24788788566222308	9705	4
cg04166385	19	40002801	0.0013783689956224354	0.0017034590924919191	0.4184237826908822	1.9392035875393085	0.58512061261413	9702	4
cg04166393	7	2884313	-7.559908975575962e-5	2.527529631886336e-4	0.764861698209125	1.3899178845962563	0.7078997278075001	9614	4
cg04166405	6	53772058	9.840235695224371e-4	9.865614796865897e-4	0.31855703907877797	0.1930800772032254	0.9079735428810004	5683	3
cg04166411	8	25812331	-2.5791714562563055e-5	0.0020747093747479754	0.9900813670284593	0.36653280294263835	0.8325463346231823	5806	3
cg04166432	2	181843717	0.0011382915166046235	6.232547820170697e-4	0.06779510783548519	0.9177461494508532	0.8211432798751852	9706	4
cg04166500	14	100571607	-5.717578588305714e-4	4.627077292494681e-4	0.21657820008860867	1.9353753542696277	0.5859275291859378	9694	4
cg04166544	2	230580574	-5.94265265565597e-4	0.0017919148717594061	0.7401633801429115	3.2681484616012146	0.3521004456797465	9705	4
cg04166546	6	30640826	-2.4828168857143857e-4	2.2405572282249884e-4	0.267807949743697	1.5430208581399931	0.6723773177990773	9673	4
cg04166595	19	18636596	2.8853614606974613e-4	5.027055114859807e-4	0.5659904397825918	7.778355378343099	0.050821563926927694	9702	4
cg04166618	2	239140340	1.5334874938647506e-4	4.962953420029201e-4	0.7573315069121807	3.224216879297951	0.35833027719885113	9691	4
cg04166812	14	61122051	1.8195695167055686e-4	5.346773566905897e-4	0.7336218191247381	3.268077383661105	0.3521104487132135	9704	4
cg04166874	1	44821163	-4.609193840912326e-4	2.621062748462927e-4	0.07865890451484106	5.615519743911992	0.13189022012264393	9704	4
cg04166913	6	32945336	-1.2849829869713541e-4	4.648061647759352e-4	0.7821981051895842	3.4438973509872364	0.32811167271617514	9696	4
cg04166962	17	78857238	-1.8424856029357928e-4	3.494107653721445e-4	0.5979768017285056	3.043328470453659	0.3849929029472686	9705	4
cg04167018	10	74927742	-1.3204141187941033e-4	1.4392326234708585e-4	0.3589104676676269	0.19174322680721784	0.9789110873002476	9645	4
cg04167054	3	130613906	-5.498562697919111e-4	2.2403073986634322e-4	0.014112827988679473	1.7989196420722224	0.615170062006034	9698	4
cg04167064	1	46932305	-1.1419909474378497e-4	3.2061997025071225e-4	0.7217041951896366	3.3766097875603425	0.3371215268339514	9549	4
cg04167075	14	50576289	2.494152039760547e-4	6.183709985098909e-4	0.6866964000417979	1.2573635878977454	0.739281534405013	9704	4
cg04167096	2	227001602	-1.4285050266922596e-4	4.285676216740968e-4	0.738892139843335	4.762172017430688	0.19006372045256859	9664	4
cg04167126	1	28482393	-0.0015497624640358493	0.0014834189965863827	0.2961508495727493	3.13115548509595	0.37184228771923905	9696	4
cg04167205	6	144863892	-3.7718821544806215e-4	7.878788160040397e-4	0.6321244084999686	6.988925384827605	0.07225159707507785	9642	4
cg04167280	1	33328341	-9.338929636961591e-5	3.867596821921e-4	0.8091939991687105	3.0496215767326635	0.38403760171211043	9706	4
cg04167518	7	1809214	5.421772276326671e-4	5.138452006229097e-4	0.2913625438567545	0.2629597717307871	0.9668372476783417	9564	4
cg04167595	8	11555548	-3.518607994099146e-4	4.536516587623086e-4	0.4379740390868729	2.441270059685231	0.48599845205886655	9689	4
cg04167764	2	64246058	1.9248323614809613e-4	2.293046411917237e-4	0.40123284688763333	1.0901499366677694	0.7794524446311543	9680	4
cg04167819	14	73395839	-7.018491778164533e-4	4.193920669174563e-4	0.09423052282848551	5.956153998408666	0.11376302383605735	9700	4
cg04167833	5	169724831	5.534005609032473e-5	1.073643142475558e-4	0.6062443248065827	2.67046095913971	0.4452705073411861	9705	4
cg04167842	22	18063857	-8.243939924751192e-4	8.470021730316935e-4	0.3304002467491494	2.215662644084228	0.5288699114094337	9703	4
cg04167854	11	18031127	0.0012751958444966165	5.260111944589191e-4	0.015338980628716864	2.8488250602480965	0.41552538283532	9701	4
cg04167867	3	108837130	-4.630945699536569e-4	4.85772429031379e-4	0.3404300486878227	4.128887028327984	0.2478787826382762	9704	4
cg04167903	7	27135746	1.4308063562653168e-4	1.6315886013478447e-4	0.3805188794188703	1.2939605075828928	0.7305677109247521	9694	4
cg04168050	1	220263278	-8.974898714831635e-5	3.0320568182615307e-4	0.7672298161067097	2.267808347297051	0.5187160091396579	9698	4
cg04168137	7	39017630	-2.524065627939198e-4	7.443176681159059e-4	0.7345258549948834	7.342413735525069	0.06174880992044139	9704	4
cg04168479	2	152872424	6.782078229590787e-4	9.135196482586162e-4	0.4578378348333815	1.9875663095794511	0.5749913702194531	9701	4
cg04168494	11	122675369	0.0011769157985355811	5.632768100564396e-4	0.03667089587719421	2.6535541499914177	0.4481780687839965	9704	4
cg04168670	2	124782817	-3.953674776485641e-4	4.691773683186873e-4	0.3994061324595976	5.349170984531183	0.14794339371011825	9701	4
cg04168675	2	225809655	-7.881992664218936e-4	7.308645062841642e-4	0.2808339361022925	0.9218432015959619	0.8201535972453633	9655	4
cg04168853	19	38346023	8.978435053439818e-6	7.897955865359689e-4	0.990929804450605	0.2765062702347412	0.9643847101678877	9706	4
cg04168854	10	105005538	-1.1668579106371799e-4	5.586792363163088e-4	0.8345574668829088	1.8476276861521779	0.6046258635675246	9700	4
cg04168939	14	105767399	1.1504676781881213e-4	1.5933824935519383e-4	0.470276914396012	1.0104029071508773	0.7987347805043086	9641	4
cg04169021	17	35060451	-2.5899512062022955e-4	3.9379453559435656e-4	0.5107367087967405	0.01924965263045354	0.9992937694074355	9700	4
cg04169102	22	38306266	6.445744608751769e-6	6.030190049917239e-4	0.991471475810105	4.778935012175902	0.18871899319047536	9701	4
cg04169186	10	83625257	-5.573964154998255e-4	0.0011577007087716733	0.6301835673361678	5.227200579813896	0.07327027409649868	5726	3
cg04169243	14	76200552	2.275347112208607e-5	5.677053040827725e-4	0.9680295678089268	0.3888640713279874	0.9425331877869009	9701	4
cg04169260	16	30907890	-4.294095836779754e-4	3.6273902959264474e-4	0.23649320230674772	2.3180081174814866	0.5090798109699104	9705	4
cg04169263	16	1756061	-2.6811703184360385e-5	1.0085892772784726e-4	0.7903672783465734	5.236927148397391	0.1552478509211395	9696	4
cg04169369	16	4053199	-1.8993281910500067e-4	4.175502393327969e-4	0.6491997656407748	9.348691378495378	0.02499672416217675	9705	4
cg04169380	6	161516638	-4.921897114976345e-4	6.752802789268151e-4	0.46608284106193765	1.9231477897993186	0.5885098580531524	9689	4
cg04169403	22	45098800	-9.070616197682188e-5	1.9386536195311298e-4	0.6398687966933976	14.0025105235859	0.0029017375130006386	9696	4
cg04169469	2	10588434	-1.6909507400720414e-4	2.862462942224336e-4	0.554699469308304	0.23845450707140348	0.9711549256257382	9703	4
cg04169483	8	144965509	0.0012345324610483323	0.0012014640550643376	0.30417406084592724	7.108062153972542	0.06853206964239444	9527	4
cg04169774	2	239198437	-6.548287148798973e-4	0.0010672158603936854	0.5394889347384378	5.613515864956555	0.13200457659305892	9706	4
cg04169830	2	88471460	-2.7609842453628694e-4	3.9530999260310815e-4	0.4849050522961485	0.7296313290906481	0.8662132104771102	9706	4
cg04169881	11	62359087	1.7872012454409015e-4	1.6533530458847102e-4	0.27971686123442957	2.933582296205017	0.4019792471408393	9641	4
cg04169908	12	112280231	-3.9211482295873246e-4	3.7821718572435265e-4	0.2998546564017868	0.6590428698143125	0.7192678675738895	5795	3
cg04169912	19	35791192	-2.498084782985678e-4	2.0897735927154988e-4	0.2319364983239253	1.6815030471049617	0.6410538912892422	9677	4
cg04170065	16	72153204	3.7108396419806137e-4	6.421947478421023e-4	0.563374090757164	2.0195016886626034	0.5683689386632749	9706	4
cg04170071	2	114384894	-1.0482555228111162e-4	3.293987981932587e-4	0.7503082381173919	0.9821514598620964	0.8055706654043551	9574	4
cg04170174	16	981766	-1.2193258132125784e-4	3.448773049056071e-4	0.7236735210864236	5.590437267203985	0.13332842374276047	9706	4
cg04170282	7	2025606	-3.6773431380622085e-4	4.6182792961577346e-4	0.42588192819375786	0.7701377000985711	0.8565955450946234	9706	4
cg04170294	15	40732803	2.0531898340640456e-4	2.7135712251695113e-4	0.4492670493375572	0.4740094452705491	0.9245631748137686	9684	4
cg04170298	15	86805563	-0.0010003035858818158	5.469429608420229e-4	0.06741469851416972	1.7042004695659476	0.6360003391989021	9702	4
cg04170359	11	76753134	-4.6922270784834985e-4	4.7263900803418867e-4	0.32082114554583113	4.496679805178868	0.21258663242171177	9701	4
cg04170440	6	154410350	6.803742981670399e-4	0.0012385149081265063	0.5827674223490404	7.44207653519731	0.024208819559674515	5694	3
cg04170442	2	190305819	-8.392170560685093e-5	1.494204399546063e-4	0.5743558043929746	1.398876885927756	0.7057980165166182	9619	4
cg04170460	16	29985301	-2.6970927456083124e-4	2.5236294923034966e-4	0.2851888135063109	1.297624506744711	0.7296972378810549	9702	4
cg04170468	10	122610882	1.0785808451664926e-4	1.830482425073666e-4	0.5557049116414221	2.5857134831486466	0.2744855277693007	5798	3
cg04170535	2	161127677	4.5843136952238104e-4	4.2435961745307475e-4	0.28001314698907526	7.510284777311573	0.057294780098286896	9701	4
cg04170623	19	59071414	-0.0016754604543900186	0.0014267764932806087	0.2402757761992517	2.968376213569829	0.3965266852431251	9704	4
cg04170853	16	2495399	-3.5160303362680574e-4	4.1805250139003363e-4	0.40031995455063457	2.7720243229855477	0.428125940864619	9702	4
cg04170948	16	56979519	-5.887198720909732e-4	6.059846910945539e-4	0.33129463470116954	0.8295414821847529	0.8423888281718546	9705	4
cg04171052	16	87879581	-1.846138339637797e-4	3.9344348934477243e-4	0.6389082496262911	8.150718207833558	0.042997377785524225	9703	4
cg04171065	14	42075760	2.641872353223842e-4	4.814978060506987e-4	0.5832264721168984	3.6687928483833874	0.2995210083017499	9702	4
cg04171117	15	93652578	0.0015817792441778415	0.002128071143826205	0.4573046330737573	0.6708911143987604	0.8800283416881783	9704	4
cg04171235	17	46604393	5.486286983371375e-4	9.772292190623811e-4	0.5745163650363438	0.8140692692284439	0.8460989747080451	9695	4
cg04171308	12	112856542	8.111662434418354e-5	1.8075376820999187e-4	0.653598556924518	0.8224564078214418	0.844088559102253	9704	4
cg04171329	18	47340234	-1.7811270863381647e-4	2.061598186392704e-4	0.3876128710478914	3.2384911318085305	0.35629568972405706	9668	4
cg04171392	6	105404893	-4.402815182917701e-4	2.823866793857408e-4	0.11896228360366	2.987732668187916	0.39352042719661684	9705	4
cg04171425	16	4654740	-0.0017861064823878183	0.0014945405148884385	0.2320528989004805	0.569267421330656	0.9034304154121308	9701	4
cg04171471	20	37066629	-6.29953929588038e-4	7.278446563531908e-4	0.3867611147979372	2.073990669148439	0.35451829211738645	5809	3
cg04171487	4	126245530	-0.0022032393300770448	0.0010168449405966735	0.030254630464114286	2.885300618971388	0.4096497191763725	9638	4
cg04171526	16	74555139	9.843992064276618e-4	3.7420398932713105e-4	0.008522209936196224	3.510290271899992	0.3194299574288527	9702	4
cg04171539	4	134068777	4.936216817643102e-4	2.4331804860250257e-4	0.042487868844921305	0.6213763308234134	0.8915217855120204	9666	4
cg04171565	13	73302130	-6.260000867274852e-5	1.701168892872166e-4	0.7128864125256937	2.8557071883029264	0.41441143166179456	9692	4
cg04171665	10	131591540	9.361580990263164e-5	4.00637839704643e-4	0.8152435711272121	2.6481635741955714	0.44910834485726675	9701	4
cg04171803	2	233561907	-9.489751023965768e-5	3.214041740356938e-4	0.7677959505920262	0.8329671016189526	0.8415665639335435	9675	4
cg04171808	11	35188437	-0.0010494136587743505	5.950768462569085e-4	0.07781743181737509	2.000952661680641	0.5722089995157231	9679	4
cg04171853	15	53489743	-3.344560367641191e-4	0.00022942276030507726	0.14489142788504347	5.429779928504762	0.14289940279419738	9670	4
cg04172000	19	16771088	2.1913083872764102e-4	8.832189784734812e-4	0.8040533474999584	1.9892341574610433	0.3698650466242938	5662	3
cg04172010	21	34852857	1.5326361119925858e-4	1.583486261375398e-4	0.33310069870050435	0.9880772302426546	0.804136883757472	9704	4
cg04172043	11	65430868	-4.376393353843637e-5	1.213049708299168e-4	0.7182668352627317	7.7043243828843595	0.052534491895397405	9704	4
cg04172049	17	47931091	-1.4185292305004532e-4	4.5161203202676817e-4	0.7534424260577024	1.4590759898602441	0.6917472585369122	9700	4
cg04172079	20	35974269	2.148969114206579e-4	1.98878824288528e-4	0.2799009193378801	1.9670111208196157	0.5792818245059951	9706	4
cg04172115	6	32053728	-7.668208080639899e-4	5.869843152085271e-4	0.1914255419778923	1.8342155427126956	0.6075177054536849	9704	4
cg04172166	16	27052337	-1.6180999289846593e-4	1.9499403611008986e-4	0.40664043989831267	7.118172452799198	0.06822508929759909	9691	4
cg04172332	6	36929190	-5.905000927511398e-4	4.938878222410126e-4	0.23184651567008402	5.757355669471509	0.12403101943076168	9688	4
cg04172348	3	12046004	6.109164279932208e-4	2.954651792424076e-4	0.038673631471770824	6.697145155748376	0.08220355168790369	9700	4
cg04172395	11	132177605	-2.191312616488593e-4	4.2002739024298437e-4	0.6018742971140953	3.315315978165078	0.34551662828888274	9701	4
cg04172497	11	59382296	6.870766689804496e-4	4.962337140032215e-4	0.16618007145792432	7.495531333583363	0.057673382359913566	9702	4
cg04172501	1	1136430	-1.7873195154202747e-4	2.2094569551477333e-4	0.4185492932211378	8.109522623548193	0.04380161039291668	9636	4
cg04172533	16	50743027	4.9013236897653634e-5	4.576877347761771e-4	0.9147185209260026	0.528768485427009	0.9125271385902431	9695	4
cg04172640	17	79355666	7.503034765424032e-5	2.517238612494475e-4	0.7656527203893593	3.6814567285880306	0.2979790594301503	9701	4
cg04172748	2	120124292	1.5080139770631658e-4	2.229271042320157e-4	0.4987482673630205	5.188374964036388	0.15851178629634158	9702	4
cg04172795	14	100578523	-9.172472060594716e-4	5.728925983882805e-4	0.10935907583810374	3.310826489821274	0.3461386392691439	9699	4
cg04172851	6	43543859	-8.054631762924315e-5	2.5766516442433897e-4	0.7545840259964922	5.4980322712524075	0.13875635672922124	9656	4
cg04172994	10	115388814	3.729010789189183e-4	4.298094155081202e-4	0.38561534679422743	12.020893817439358	0.007311928746358001	9701	4
cg04173027	14	104679960	-2.4525073268480765e-4	8.755042442229462e-4	0.7793815118701131	1.7709133219266167	0.6212848842108973	9704	4
cg04173048	14	96747035	-3.025332235820702e-4	6.470510853669099e-4	0.6401014662285867	0.6169642590900893	0.8925380485716102	9675	4
cg04173139	6	31601385	-1.0104233591786438e-4	1.7896543599835318e-4	0.5723517546858459	1.9285144464587116	0.587375542143991	9697	4
cg04173154	16	66257231	5.022189711917239e-4	4.536520996516368e-4	0.26826905757457253	0.6450395527721937	0.8860485268183744	9700	4
cg04173182	4	54446035	6.211429397052172e-4	9.256911934866977e-4	0.5022176743354727	3.0987356960204027	0.3766511778467238	9583	4
cg04173252	2	131100487	1.4215313927765585e-4	4.287812330037069e-4	0.740245422329318	7.59959257606907	0.055053961341934826	9688	4
cg04173396	8	61821400	1.2972072181288501e-4	5.122106121204621e-4	0.8000699256364419	1.3187981509746798	0.7246741833613518	9697	4
cg04173397	10	1219289	-3.385371056721999e-6	0.0010022622613001858	0.9973049667070003	2.4515192863296087	0.4841163785677375	9698	4
cg04173453	5	152376702	0.0024395118950744556	0.0010360906379072122	0.018545886252774296	3.150407768077767	0.3690115505490051	9673	4
cg04173474	14	72162835	0.001548766370552727	6.326716447920517e-4	0.014366036228414912	1.4342888280740627	0.6975172873615811	9701	4
cg04173586	19	2167496	0.0018248659698452436	0.0014726427663428136	0.21527972380151733	2.8499012722287542	0.4153510213973299	9676	4
cg04173618	5	113181729	3.8883988212122365e-4	7.431944741419352e-4	0.6008345821778172	4.800984488724735	0.1869637030117815	9696	4
cg04173688	4	1357523	-6.454686599361726e-4	4.831932414150452e-4	0.1816017107554386	0.5994202016856123	0.8965650920955355	9706	4
cg04173714	15	86211321	1.99e-4	9.619999999999999e-4	0.8361186441223204	0	NA	1080	1
cg04173816	5	17005065	5.729132133875944e-4	5.901796857529785e-4	0.3316759232994684	1.7122807554636785	0.6342069628954731	9699	4
cg04173852	17	66292375	1.2207131910282892e-4	3.2734990338779475e-4	0.7092170965408602	2.6199737121149385	0.45399865237736403	9612	4
cg04173864	8	142241069	3.0564424261532584e-5	1.319229239144047e-4	0.8167834973767855	0.9834734204019167	0.8052508135639399	9677	4
cg04173919	11	118528438	4.882454124357821e-4	4.3645925980399813e-4	0.26328922808351074	3.0722197575211294	0.3806237892620152	9701	4
cg04173966	5	65288266	-5.525230273095146e-4	6.40010433218869e-4	0.3879708090648882	7.31744566171056	0.06243932473078085	9688	4
cg04173992	5	149520651	-2.4938270947618075e-5	3.3309099968830384e-4	0.9403187484999398	3.2745355552871636	0.3512025756182944	9692	4
cg04174070	7	75624163	1.5869636270877214e-4	1.580239017897159e-4	0.31525550679812975	1.2548516690947018	0.739880868174041	9703	4
cg04174091	11	122935222	9.159418867336733e-4	0.0010201824312755195	0.3692806337068786	8.807265024566293	0.03196625219091433	9695	4
cg04174124	8	143591042	0.001091708119406691	0.0012655264711981787	0.3883291880732332	1.4202490047547394	0.7007951919585488	9699	4
cg04174125	16	23521756	6.565575238513042e-5	1.6675815395154127e-4	0.6937889603535512	0.7803432659767748	0.8541626548460955	9687	4
cg04174180	16	71496383	6.998273331933382e-4	7.785538380955097e-4	0.368715994138232	2.7582479445116657	0.4304192459443707	9706	4
cg04174211	2	7058432	-3.2091421487807876e-4	2.6916432333790686e-4	0.2331587911099729	0.5159403240764904	0.9153756925976531	9702	4
cg04174226	2	162164773	2.3475774956111637e-4	2.2826790027852262e-4	0.3037472054262151	2.2405211505236844	0.5240111299900204	9699	4
cg04174309	11	117102980	-1.2761705999860684e-4	3.879072694536065e-4	0.7421643232722495	2.7960093191444395	0.4241572755804175	9663	4
cg04174358	10	13698563	2.7226696031721455e-5	7.30228858336727e-4	0.9702576420064161	2.7249462872541517	0.43600456735460486	9704	4
cg04174538	11	66673303	4.991536621009431e-4	9.692847040604236e-4	0.6065731778367626	1.2766783169413172	0.7346783491593952	9705	4
cg04174651	6	11850038	-2.0790066362736995e-4	4.0279040282080214e-4	0.605748959968953	4.919441646870116	0.1777919607952186	9667	4
cg04174658	11	55321480	-0.002718	0.002953	0.3573533671329937	0	NA	1088	1
cg04174710	6	117993457	0.0011480098141059998	7.125051100422969e-4	0.10712953845348379	3.043798792651268	0.38492143763590153	9673	4
cg04174726	5	4644306	-9.138444408135667e-4	4.623636366644705e-4	0.04810240629023309	1.774418877682713	0.6205174328916448	9705	4
cg04174777	2	192955734	-1.5203957821217652e-4	6.675376698823593e-4	0.8198314289097002	1.5939142503625672	0.45069829820699886	5808	3
cg04174986	20	30468155	8.354730026463865e-4	4.402450927968294e-4	0.05772965790673666	3.090940893746973	0.3778153001814182	9704	4
cg04175027	2	123418722	-2.17085248012955e-4	8.866982871237449e-4	0.8065925121569179	2.4087517649614907	0.49200756370883425	9702	4
cg04175049	22	50894039	-5.417639357772007e-5	2.178763047279555e-4	0.8036263785835099	6.290249149598871	0.09831191526195857	9681	4
cg04175111	5	2334971	-5.546263457332234e-4	0.002007087643284829	0.7822916247215674	1.427787265719646	0.6990343630724901	9705	4
cg04175292	6	44187226	-2.7287430019941108e-5	2.2026351434418183e-4	0.9014060257990993	3.351804495840332	0.34049726188327567	9705	4
cg04175399	5	80383034	-2.801839853326616e-4	2.6365467657047493e-4	0.2879211858119929	1.8442710659667636	0.6053487654037555	9694	4
cg04175417	8	56433717	-1.4744375261177434e-4	4.131769244741628e-4	0.7212012630630045	1.5536236425511931	0.6699504483815464	9702	4
cg04175604	19	36431376	5.392021583659396e-4	3.86001960002647e-4	0.16244674533732295	3.590438195326013	0.3092206241494931	9704	4
cg04175739	2	47748042	8.73254614755403e-4	0.0010798271795214767	0.41868859417152904	3.6989206655219173	0.29586429136376696	9699	4
cg04175786	8	100157208	-6.168152458255497e-4	4.672676902844329e-4	0.18681937421288886	1.6323147804195657	0.6520850580189368	9702	4
cg04175809	3	120003292	-3.8271142255535495e-4	0.0011314578295721015	0.7351775887669858	5.677850437312017	0.12837981273733146	9684	4
cg04175833	6	45634971	2.4065548914294675e-5	6.890467424863902e-4	0.9721388612186713	4.297532924293278	0.23107659604523145	9695	4
cg04175872	5	176784550	1.552583826156699e-5	3.036922608296064e-4	0.9592270394307928	2.253248296692156	0.5215364069003732	9670	4
cg04175877	5	65295989	-6.852634623882627e-4	8.711138720875189e-4	0.43148561492423587	2.5692545830955758	0.27675371286017614	9304	3
cg04175895	11	64851783	-6.642028345172903e-5	1.0197943416008746e-4	0.5148460261748695	7.601796630893485	0.05499975011285689	9588	4
cg04176122	11	118779835	-1.6926745662763416e-4	6.956078045005759e-4	0.8077439648041338	1.9009980412715204	0.3865480798485268	5809	3
cg04176169	6	30080264	-0.0014165910792634116	0.001276962554417845	0.26728169863860146	6.95571341920061	0.07332281249927751	9700	4
cg04176246	17	55434640	3.111174938481514e-4	3.790316483641777e-4	0.4117476981468753	4.974710235766012	0.1736583792766361	9697	4
cg04176254	16	67517429	9.047408321590403e-5	4.1303607219141786e-4	0.826613868397393	2.144980424150875	0.5428666492034063	9696	4
cg04176384	17	56064421	-4.3692503281880405e-4	1.7728323382929922e-4	0.013718188288423598	0.8392111501926114	0.8400670597509101	9704	4
cg04176437	19	18747727	-6.641179566645588e-5	2.566884532181331e-4	0.7958472016720561	2.1052866469271647	0.550843979304623	9694	4
cg04176452	14	71131956	-8.46181449592469e-4	3.8707792192316443e-4	0.02881010329665249	8.475269930296404	0.03714565300636535	9703	4
cg04176472	15	90893244	-3.7877659910454505e-4	6.623389817075364e-4	0.567405133806187	1.4181069282409786	0.7012959095812832	9706	4
cg04176532	22	50317003	3.878755115628703e-4	5.626102203548455e-4	0.4905581361722021	1.1627024098334968	0.7619629979006525	9667	4
cg04176554	20	57471758	-1.2430291129704273e-4	7.381261148099874e-4	0.8662659719283926	0.22103408372944242	0.8953710712667943	5795	3
cg04176557	11	75902270	8.679989328497115e-5	3.845549080058531e-4	0.8214229245118064	1.4218525983481003	0.70042045035661	9698	4
cg04176585	16	4034311	4.6675992018136917e-5	1.956274885146307e-4	0.8114186460270142	3.7663229261998215	0.2878277152382882	9626	4
cg04176674	14	21121564	1.2606513500169753e-4	2.997420039831817e-4	0.6740626705663559	1.2516152475642508	0.7406532906312207	9646	4
cg04176995	6	30586468	0.0014845960571519862	0.0015633891460710499	0.3423149779336591	2.3021075449146133	0.5121172775613738	9703	4
cg04177015	16	89985914	-1.1759978905741218e-4	8.20542200338984e-4	0.8860377682839681	2.3814317978730797	0.4971004468842186	9668	4
cg04177089	16	31117124	-2.1048603743499883e-4	2.1123647181839407e-4	0.3190328022518553	2.1936586532591886	0.5331984986186081	9694	4
cg04177091	16	1030166	7.616591005457768e-4	7.83507364490414e-4	0.3309934428785715	10.0183708441622	0.018410620294935277	9700	4
cg04177132	2	113956531	0.0019205779106531355	7.53976562022667e-4	0.010857103220566754	1.5859381557737364	0.6625824350805943	9706	4
cg04177148	17	46101987	1.9142007789795396e-4	2.3913792502608543e-4	0.4234449731629993	0.33284084672003716	0.9537381693838366	9684	4
cg04177244	10	72973894	-1.4542080216758754e-4	9.614344192768308e-4	0.8797753539778328	2.539563909395077	0.46818341112740997	9706	4
cg04177251	4	8193123	3.4913498749838904e-6	4.120999065019855e-4	0.9932403264511867	3.0452125840516002	0.38470668040859524	9704	4
cg04177287	4	21857313	9.544295941820955e-4	9.544537956759482e-4	0.3173227790221313	2.8437980365439683	0.24125543312964579	5807	3
cg04177395	11	78496497	-0.0012602091186089605	0.002148983311815023	0.5575925806047437	0.8786260779066822	0.8305825227603552	9702	4
cg04177456	7	158217852	1.1457354981128542e-4	4.6181837594468816e-4	0.8040630488503205	5.472662686054083	0.14028286508826604	9706	4
cg04177635	9	125549932	3.7119300515135316e-4	4.178133162229831e-4	0.37431577357167894	1.951521361316228	0.5825293450309325	9698	4
cg04177705	3	88199274	-3.350693402448993e-5	1.5502455552363992e-4	0.8288789901317788	0.6920688884803621	0.875067822456228	9706	4
cg04177826	22	50985681	-1.032976370670149e-4	0.0019829121611873077	0.9584538697529159	8.304531058717217	0.040119890853016836	9704	4
cg04177845	7	157464925	-1.897396284415629e-4	5.561817341091472e-4	0.7329930577935193	1.0731210949415242	0.7835663968296478	9698	4
cg04177885	8	23290465	-2.0391373307819557e-4	4.030063480883288e-4	0.612869677715369	1.743949366880074	0.6272074508725728	9702	4
cg04177945	14	35838240	-0.0025604628445426497	0.001053311256258597	0.01506261353567494	2.1046949507446193	0.5509635269398061	9701	4
cg04178057	4	108910868	-8.493760671601305e-5	1.1742092183366013e-4	0.46945869382951333	0.7526884211736398	0.8607465605433138	9587	4
cg04178207	6	30878437	4.340814739556648e-6	4.190240141318138e-4	0.9917345856119135	4.8961819750831825	0.17955897952682845	9699	4
cg04178266	4	41258790	-5.65307353430022e-4	5.046287451426595e-4	0.26260977368114286	0.36116486295601674	0.834783865392867	5809	3
cg04178316	5	170738059	3.8811968601139193e-4	4.6105844500918584e-4	0.3998990777540339	0.32608088836980065	0.9550510085771208	9703	4
cg04178407	17	60050099	-0.002047929634264272	7.4889282234667e-4	0.006245426621721292	2.885702094184276	0.409585435488149	9683	4
cg04178523	19	12167295	0.0017187742756066692	0.001244010781131594	0.16708245827118173	7.036450456227808	0.07074500262833809	9704	4
cg04178634	19	2525231	6.159072665396122e-4	7.157791186566284e-4	0.3895293914702034	4.23310747594203	0.2373680317419893	9690	4
cg04178787	2	123418787	-7.689316976840289e-4	6.370925489864315e-4	0.2274557252330585	2.6239337164606047	0.45330909845964956	9698	4
cg04178858	17	38334170	-9.868048123461223e-5	3.8771596259777814e-4	0.7990958185176819	0.6668393518001595	0.8809745370491701	9686	4
cg04178860	16	82045857	3.263850024503433e-4	4.947384641004493e-4	0.5094385336561009	0.1372670176915356	0.9870176266949339	9696	4
cg04179113	8	142719976	-1.3365164719528113e-4	6.442994225313401e-4	0.8356684583806738	2.318826612746656	0.5089238255115494	9702	4
cg04179148	14	94858339	0.0010001825491152917	5.339808543099432e-4	0.061058970112722835	8.427012882502872	0.03796373033034115	9705	4
cg04179165	22	39749162	1.6090545780059903e-4	5.54662575158593e-4	0.771742708387456	1.386018321908144	0.7088153624272862	9700	4
cg04179398	9	138852884	-1.288558008916605e-4	1.5990388091681077e-4	0.4203392310984095	1.1537405572011308	0.7641192450468813	9662	4
cg04179438	17	75082479	-0.0013012595034179878	0.001204165425946241	0.2798609121019343	1.070135529129582	0.7842879321625238	9700	4
cg04179482	20	34360400	-8.246053580090079e-6	1.4222708079608855e-4	0.9537660859113438	1.6801364572932824	0.641358907863901	9706	4
cg04179571	14	68444789	-6.154146596806251e-4	6.531662167743544e-4	0.34608911739030923	6.5948206197236034	0.08599709154138095	9681	4
cg04179625	17	74236251	4.2853212255236715e-4	2.8460543299500276e-4	0.13214264998529934	3.9026692610073734	0.2721677084107122	9689	4
cg04179654	7	594082	5.125831270327999e-4	3.911849406677416e-4	0.1900826982637858	6.705981578488461	0.08188362618641432	9702	4
cg04179668	16	27561245	-1.2303281008384465e-4	1.1182545904455476e-4	0.27123548569909334	2.2747647085790557	0.5173725497648097	9678	4
cg04179706	10	101379340	1.0768700374803049e-4	1.961256660949676e-4	0.582956417583552	1.7255885725128195	0.6312599349741548	9696	4
cg04179740	10	73516760	-7.849768992964713e-4	5.425618558858683e-4	0.14795376976115054	4.136319534518751	0.24711534438466126	9697	4
cg04179819	10	7860513	-2.1824052261939334e-4	1.5454710356458163e-4	0.15791183684064378	0.5711890601411233	0.902995121487474	9652	4
cg04179908	19	4038143	-3.019184009012376e-4	5.595315837031718e-4	0.5894788853895956	2.8639384334203837	0.4130823777894179	9692	4
cg04179940	20	33871836	0.0012382490439139732	6.236492393779824e-4	0.04709003228985385	3.7513196978525074	0.28959946895555927	9703	4
cg04179952	1	201619295	0.0044668985171612404	0.002678465558965985	0.09537370085124375	1.4433957743410004	0.6953947835676122	9703	4
cg04179953	8	593322	6.395508362241754e-4	4.2200733302872776e-4	0.129646596052048	2.5722119811406623	0.46238198452786505	9674	4
cg04180025	16	57847530	-5.269555742787237e-4	5.532328919118578e-4	0.3408423254265664	1.0168572750080147	0.7971730856386359	9704	4
cg04180046	7	45002736	0.0023404417487009276	0.001664832674840455	0.15977995839267936	3.7543686693817278	0.289238621241985	9698	4
cg04180086	5	1878499	-7.4874240150091e-4	5.168477665575894e-4	0.14742946629180667	0.46153868072987164	0.9272561964755772	9704	4
cg04180093	7	99686359	1.2255006711632248e-4	1.5076710409808893e-4	0.41630776677098463	1.600051711052134	0.6593780946339884	9703	4
cg04180113	10	855857	4.6672212608344044e-4	5.688466035389879e-4	0.4119476703723629	4.201693385814733	0.2404923998705424	9701	4
cg04180114	8	144543568	-5.8888467917046e-4	5.902947635173195e-4	0.3184679182842968	2.254355680430149	0.5213214956245662	9677	4
cg04180125	19	3557666	2.327553428280213e-5	1.2414402662914891e-4	0.8512779113785425	6.021936889320733	0.11054781175968413	9693	4
cg04180428	2	219232832	-6.953374768291932e-5	1.548374661852832e-4	0.6533770298221152	0.7868002877659731	0.8526215554126687	9705	4
cg04180460	3	41240962	-4.6094960862833295e-4	3.243187081354253e-4	0.1552336594290323	3.413130639519035	0.18148807684311222	5808	3
cg04180462	11	107993298	-9.625743429766683e-4	4.974839737359803e-4	0.05300439338992701	4.008280905494589	0.26057132902784047	9651	4
cg04180473	17	74065190	-5.911446405718204e-5	8.737736895708848e-4	0.9460609050916432	0.41427585236097697	0.9372779034232759	9601	4
cg04180483	6	30303684	-1.762727243084423e-5	2.8347056692169163e-4	0.9504164761948735	0.3820380233323048	0.943927506593668	9681	4
cg04180623	2	174057774	-6.910791322962587e-4	6.699347026437009e-4	0.3022773841865933	1.2989501082970292	0.522319894467994	9290	3
cg04180668	6	163148903	-1.607143178444786e-4	1.7831431563100725e-4	0.3674299511616742	4.3563309155994965	0.2254688435961096	9702	4
cg04180723	16	459965	1.2284107936008488e-4	6.420764062784025e-4	0.848276086890848	0.8851235307238827	0.8290162784754906	9694	4
cg04180823	6	167652028	-6.489193189870857e-4	4.307186226491441e-4	0.13191402599817656	3.650761005287235	0.30172884825467255	9700	4
cg04180868	10	25241462	1.561074465739989e-4	1.6481339816941314e-4	0.34354863492795973	3.524971606259367	0.31753780020376043	9706	4
cg04180890	5	146614404	-9.701389043883801e-5	2.2556378182911587e-4	0.66712642191558	2.5212421469818462	0.4714643807344561	9704	4
cg04180929	14	105030570	2.4654044351858067e-5	2.6255425867535796e-4	0.9251879903530525	3.000749238841162	0.3915096728039381	9682	4
cg04180953	18	28743074	6.851239561503893e-4	6.473971580333421e-4	0.28993027805751687	5.928201218841172	0.11515612498943864	9694	4
cg04181013	2	92032397	8.733023375409691e-4	8.120516238629605e-4	0.2821835461231541	0.14077425879460345	0.9865309688207674	9694	4
cg04181032	4	147165097	0.002514061587065677	0.0015406597443013415	0.10271984499042215	3.7119963302916807	0.29428971027673917	9694	4
cg04181038	4	183730758	0.011988780971472338	0.005768652996211395	0.037685096215079664	4.621474097344351	0.09918811814074052	5805	3
cg04181066	5	498198	0.001453220272810169	0.0010356176126708738	0.1605452217485901	4.11551697739576	0.2492575256990816	9699	4
cg04181150	15	33603883	-3.206289824791963e-4	2.754078805226098e-4	0.2443442531163063	2.7106181738143094	0.43842586183043675	9706	4
cg04181181	10	111986029	6.34939125820815e-5	1.8939272689819534e-4	0.7374365040216115	2.283275225961627	0.5157324994455507	9700	4
cg04181189	11	129817418	-1.2985679863409505e-5	4.682690015211848e-4	0.9778765077072599	1.4150515344865169	0.7020103917216698	9700	4
cg04181214	8	142192601	-0.0012631162080618138	7.56858190628396e-4	0.09513835882824731	1.6857811474192406	0.43046443416395674	5807	3
cg04181261	19	18723567	2.588513710571987e-4	2.7215275582586745e-4	0.3415407738285345	4.532092274993171	0.20944553042768438	9706	4
cg04181321	19	57106852	5.20065931578908e-4	2.9860487552432096e-4	0.0815692667242955	2.329742660091847	0.5068469612569467	9682	4
cg04181327	2	91776322	-1.9040239100367407e-4	9.703666424934689e-4	0.8444403552705416	0.19520976320964076	0.9783588762544089	9706	4
cg04181401	2	220067795	-2.3315858359175702e-5	5.423559694354792e-4	0.965709541731307	0.2728194529219758	0.9650566310993146	9695	4
cg04181528	15	89943836	-0.0019957193933542823	7.512760964742864e-4	0.007897065209743192	2.6747033549208337	0.4445433256298479	9705	4
cg04181546	9	79631748	1.2331204651610232e-4	4.621474853663976e-4	0.7896046648422747	0.8970347828999831	0.8261433246880937	9705	4
cg04181556	6	33267702	4.13456247740555e-4	3.1028352195833664e-4	0.18269228521745146	5.458426761704964	0.0652706125933194	5797	3
cg04181614	17	6544266	-7.2358631710576965e-6	1.3399261414288145e-4	0.9569336063437182	0.2646520416928067	0.9665333432887898	9705	4
cg04181644	10	75545908	2.384732804493164e-4	1.9213234482079482e-4	0.21453453896605335	1.0246411702332763	0.7952898131037466	9693	4
cg04181892	2	54936027	5.67596687643498e-4	8.90735462613068e-4	0.5239799170005826	2.1707171528543476	0.5377391856822713	9704	4
cg04182114	15	63116019	-1.2062131328737787e-4	4.3854083157389184e-4	0.7832766727140632	1.5831123439017087	0.6632250156413698	9704	4
cg04182207	7	143013161	5.335158335581639e-4	6.417400388846837e-4	0.40577131410670236	3.6394037970142623	0.3031268765589534	9704	4
cg04182215	11	459900	3.3203656447756986e-5	4.58077651233979e-4	0.9422161197083679	0.787018979983761	0.8525693361699703	9706	4
cg04182226	6	32014300	-5.797178638036008e-4	5.942128675121143e-4	0.3292595623723844	7.161551591857498	0.06692300072921277	9701	4
cg04182321	11	107799979	8.927676191585957e-4	3.49654799382264e-4	0.010671278257669291	1.0664914191543375	0.78516871626115	9606	4
cg04182461	4	41472816	-2.674413241091198e-4	3.8436560674190705e-4	0.4865545211813726	2.174908266022922	0.5369075553814907	9690	4
cg04182483	10	121259610	8.499008009295871e-4	9.589169714943398e-4	0.37544876032588914	0.9350765640383242	0.81695582514143406	9695	4
cg04182805	6	33154830	-1.5545407986038119e-4	4.248795717053508e-4	0.7144561274839807	2.5803599914295354	0.46094310213517753	9694	4
cg04182865	5	141346431	-0.001311080005453969	7.116260638491933e-4	0.06542073999468685	3.0913523900569486	0.37775376806535516	9695	4
cg04182912	14	95157037	-7.024458117069608e-5	0.0017274645149920255	0.9675642397344163	9.251572763332183	0.02612649948566621	9700	4
cg04183158	11	1010983	-2.6741510048213294e-5	8.816085161746027e-4	0.9758017689284314	0.29808445205472334	0.8615327350260328	5768	3
cg04183237	2	242165518	-7.217063047942169e-5	1.7824446546576785e-4	0.6855533014072873	2.6563322109578102	0.44769925585273745	9699	4
cg04183425	6	119221279	-0.0018330258081077763	7.882571908350001e-4	0.020049731874328618	2.29034028971156	0.5143739765279524	9695	4
cg04183602	20	59861006	-2.2744310874938149e-4	4.616367377128852e-4	0.6222327093125118	0.43403491630521956	0.9331253199404945	9682	4
cg04183638	4	737313	-6.999294818442799e-5	4.3112950847248724e-4	0.8710319366657897	0.712969211411639	0.8701493030717055	9698	4
cg04183804	2	18481854	0.002383427227997887	0.0015393991241269588	0.12155390451880502	5.548736546663106	0.1357525178490972	9704	4
cg04183933	2	198363868	2.4999510669039776e-4	2.026599350958713e-4	0.21736337899388167	3.2521519725795995	0.3543579118853393	9703	4
cg04184042	11	62495761	-1.37201116389952e-4	1.4141715544273468e-4	0.33195318159354514	0.8183594745081947	0.8450708369400591	9705	4
cg04184179	5	136983367	5.781473481996693e-4	4.053342289084208e-4	0.15376814239760242	1.4830505738009423	0.6861877378170026	9704	4
cg04184185	4	1235735	7.61529554063155e-4	4.2079750618632364e-4	0.07033778467159958	0.3316366193455307	0.9539726996387441	9702	4
cg04184208	14	96505874	1.3612059521586812e-4	3.37397052248175e-4	0.6866221055651933	0.20902425383009257	0.9761194931256164	9690	4
cg04184232	14	29243234	9.837341002451993e-5	4.436651757463925e-4	0.8245248983921976	2.7580033105402992	0.4304600604446143	9683	4
cg04184278	12	21757759	-8.50123930355675e-4	5.999342327213377e-4	0.15647458318047522	0.45106807553902417	0.9295022474705208	9697	4
cg04184296	7	38810991	-0.002699	0.00164	0.09981900799772711	0	NA	1085	1
cg04184297	17	80186266	2.96434522513484e-4	1.5686054596916616e-4	0.058785171824573663	2.3610927348257675	0.5009182867195573	9687	4
cg04184427	5	1076892	1.0487449472337548e-4	4.8455212155968833e-4	0.8286479527295678	3.244653723985344	0.3554203978445433	9705	4
cg04184432	5	178622120	1.3144100467152414e-4	5.168392942859679e-4	0.7992506884855016	4.374246656141002	0.11223915989992442	5809	3
cg04184623	2	217277352	3.8884356061421135e-4	4.4001827068061396e-4	0.37685889844287335	0.4816839872740039	0.7859658041758055	5807	3
cg04184683	11	3187446	9.748800679488663e-4	4.699637783174979e-4	0.03804470355994702	1.5210096825164146	0.6774298647675812	9704	4
cg04184716	14	75084887	9.894224080905481e-5	1.6551003063664256e-4	0.5499720016961197	4.340142503068688	0.22700015631964585	9691	4
cg04184793	4	184244831	9.735109140854353e-6	5.789370266346527e-4	0.9865838132949203	0.42010310522225686	0.9360590609113817	9705	4
cg04184810	14	101037198	0.0011599927754505082	4.0248886596996295e-4	0.003950978453614537	4.412577657665664	0.2202219760747273	9706	4
cg04184836	15	83316640	-9.752466568572189e-5	2.1771026083676132e-4	0.6541847924013011	0.7288705155801903	0.8663932102430133	9695	4
cg04184877	16	22386315	-9.446048951215564e-5	1.63106133248289e-4	0.5624980066449937	2.6807678512880453	0.44350549669854283	9692	4
cg04184946	16	53537260	-2.4711557258316974e-4	1.3832942548231656e-4	0.07402996938747188	3.654656386997134	0.3012506675844184	9603	4
cg04185037	6	159239164	1.2726070410145882e-6	1.6037798706738902e-4	0.9936688140750776	0.3642400544382472	0.9475264349288548	9703	4
cg04185041	16	67564545	-3.543116808447345e-4	3.820997543136012e-4	0.35378359283487415	3.828006373154859	0.2806452829474124	9706	4
cg04185123	5	146812118	9.950583337687283e-5	9.508221923019384e-4	0.9166516262717771	6.400772325185745	0.09365902260632519	9653	4
cg04185310	2	47717244	0.0010803858390963325	7.557072279174383e-4	0.15282167694273457	0.20673727022466226	0.976494413275322	9703	4
cg04185382	16	4424441	-5.922935691670671e-5	2.571357770354201e-4	0.817825459251333	0.8744977199249102	0.6458106949857165	5807	3
cg04185505	11	68851688	4.3842483877825077e-4	6.18250891586905e-4	0.4782392069507611	1.7013903849884184	0.42711789955543095	5809	3
cg04185542	2	236115274	2.0670524679568454e-4	7.407973940919135e-4	0.7802212323638503	6.26215722201148	0.09952945246367148	9699	4
cg04185729	11	65382031	1.941685754330978e-4	2.1755928054140582e-4	0.3721325836247168	7.338601308305712	0.06185376507257346	9683	4
cg04185861	1	154377809	1.954782829955909e-4	1.608389108584304e-4	0.2242261995502528	3.108942334178352	0.21130109607319456	5803	3
cg04185862	16	3345146	0.0019391435519160868	0.0012184459287214661	0.11149952118064005	2.37669116632854	0.4979883027371831	9705	4
cg04185884	16	85666910	2.0795395598387085e-4	4.8436736272844004e-4	0.6676823122200906	6.758013530204691	0.08002399936730246	9699	4
cg04185893	1	97187305	-1.9989331023369893e-5	1.1230902043305011e-4	0.8587346858387428	4.884565750258447	0.18044759781983297	9689	4
cg04185997	2	181625779	-6.30573108215577e-4	6.379743130587528e-4	0.32295732682927947	4.224658315971659	0.23820468658080737	9650	4
cg04186169	6	139695202	-1.5742577157362128e-4	2.0541856340279893e-4	0.4434586476855854	1.928159316163395	0.5874505585422346	9700	4
cg04186360	14	59932101	4.3583413090477456e-4	2.6800908919707197e-4	0.10390890149837637	0.7180947787638766	0.8689398464529717	9663	4
cg04186415	6	170047532	8.240117871426877e-4	4.987741704961812e-4	0.09851948762605434	2.050509846203462	0.5619896539347449	9694	4
cg04186487	6	1102379	7.280640143359346e-4	0.0014534042019807172	0.6164154260089157	0.3694616291413943	0.9464761812590781	9703	4
cg04186580	11	61381709	2.506263279487207e-4	6.600429665215067e-4	0.7041591068289006	3.6668333637471067	0.29976022970731725	9703	4
cg04186599	15	85197162	3.885680953681346e-4	1.6051514327949945e-4	0.015488243117044047	2.979750289504293	0.39475783206782716	9698	4
cg04186606	4	680656	-2.3078689180189649e-4	2.6535358705369783e-4	0.3844460855116103	1.5775652720672597	0.6644873739817408	9681	4
cg04186657	6	29690893	-0.0010503603445642354	9.675108507974245e-4	0.27764201724499427	1.6841644779426788	0.6404601146148918	9576	4
cg04186868	12	57611144	3.9340298351749195e-4	2.8634605389906104e-4	0.169481252572782	8.16105856829873	0.04279778121352942	9704	4
cg04186980	5	79953697	1.831815923484114e-4	4.8525142348736797e-4	0.7058033199855751	7.42052440423111	0.05963607117354943	9700	4
cg04187039	16	89048704	6.502525724731747e-4	0.0012995942139916654	0.6168283241989311	0.7334053943481408	0.8653199365440232	9702	4
cg04187088	6	117586225	7.661318026945489e-5	1.4515178911581202e-4	0.5976282773171471	7.4813559518808646	0.05803943739478542	9705	4
cg04187121	6	1388858	1.6018344574439526e-5	5.098911473103286e-4	0.9749384002006569	0.9840763244029169	0.8051049381531934	9702	4
cg04187185	5	43396953	8.638475752562222e-4	7.588726522465264e-4	0.25498267355745075	0.42080157050367034	0.9359126366003311	9690	4
cg04187187	11	65769698	7.819811436627808e-5	3.1716074717578314e-4	0.8052513009605673	0.6159779474542693	0.8927650431914915	9658	4
cg04187403	6	5999377	0.0012745388690857367	9.202731730741775e-4	0.16606558416549833	0.49897900524179856	0.7791984603279665	5806	3
cg04187545	8	56987050	-7.052273508437431e-4	3.27233104680465e-4	0.031152267571786803	0.7388649360418404	0.8640266497748048	9670	4
cg04187668	4	178406078	-0.001785851555177853	7.621105943453908e-4	0.019114154924145473	3.690192749838721	0.29691950188681604	9692	4
cg04187708	21	36693060	-4.075211904805589e-5	3.7170850149842525e-4	0.9126991560527992	1.925308448028645	0.5880529975783892	9693	4
cg04187814	15	81136522	3.12055011976286e-5	2.760355516155423e-4	0.9099918280689182	1.0685773517785122	0.7846645322166397	9704	4
cg04187935	4	571090	-2.406270873146088e-4	3.530183982348348e-4	0.49547445146656427	1.756021634029662	0.624551553459999	9688	4
cg04187939	2	100263390	-5.686680173433677e-4	6.273257556082633e-4	0.364673609501814	0.7242733022267375	0.8674803129889925	9577	4
cg04188086	1	16175878	2.6925733962211983e-4	2.510957939883032e-4	0.28357221776750174	1.5164552816305974	0.46849603486157687	5808	3
cg04188238	4	187477310	-0.0015500570619837336	0.0010405339935125825	0.13630981597423752	3.468035509277731	0.32493153249958107	9514	4
cg04188241	5	142586593	-2.615310495399518e-4	5.228055085255023e-4	0.6169022960005051	4.042067401513886	0.25695729385585536	9645	4
cg04188273	4	110223830	7.216478525147137e-4	3.654010961476913e-4	0.048274146177867246	0.09611335912140337	0.9530797654041401	5802	3
cg04188351	11	33744823	-5.902540576125379e-4	0.0011141293566808124	0.5962578718498692	3.3984320852162777	0.3341760107078465	9698	4
cg04188362	10	21823475	-8.80955811640049e-4	3.811442588526648e-4	0.020813815749211814	0.636060663611793	0.727580719242748	5809	3
cg04188397	8	134582582	4.413809851953839e-4	1.958020401331262e-4	0.024182295778544804	5.9178425014394644	0.11567650447972018	9690	4
cg04188555	2	236579949	-0.0013490001915976504	4.369773973795675e-4	0.0020210828032714	1.9469469932285501	0.5834907410775002	9704	4
cg04188862	15	88801474	-6.98600796826926e-4	0.0011075117480307173	0.5281817036320973	1.161450549740254	0.762264119220244	9693	4
cg04188937	5	3101614	-0.0012785490914514052	0.0013435401903259146	0.34128619442747654	7.201147695694453	0.0657554916279107	9703	4
cg04188986	10	90488032	-9.045022484161752e-5	4.0724296821608786e-4	0.8242330528564117	2.0486351601690282	0.5623739015982109	9677	4
cg04189187	10	6183528	-8.666136252796031e-4	7.178929497629812e-4	0.22736947398232107	2.3116284956565356	0.3148011064013678	5803	3
cg04189295	15	58653220	-4.19420198881934e-5	4.2002354317260395e-4	0.9204583670402341	1.6490359173594173	0.6483230620693043	9702	4
cg04189320	15	31691214	-1.1297000922484456e-5	4.830732488697647e-4	0.9813426201445926	3.199511344617165	0.36187544052962745	9703	4
cg04189326	14	103481271	2.36586668372283e-4	3.8526021198903804e-4	0.539152040162596	12.862134262439582	0.0049444349239838835	9705	4
cg04189381	6	40360071	7.949370453345912e-4	4.29980966926186e-4	0.0644906503072341	1.7322312891190181	0.6297919762116475	9704	4
cg04189591	22	42309398	-5.504554957518816e-4	0.0010423656519996305	0.597441785946811	0.23886785649903558	0.971083427663626	9702	4
cg04189647	16	963917	-2.192151338993513e-4	4.065848123025972e-4	0.5897749876176615	3.4677837318434372	0.32496456289317377	9704	4
cg04189665	20	16555226	5.469111914186342e-4	5.19593119693378e-4	0.2925354110833879	5.876804436186741	0.11776023577276608	9705	4
cg04189705	9	77502517	-1.7688924099507776e-5	3.6873426574028954e-4	0.9617385492327477	2.1226286172481066	0.5473484226490685	9695	4
cg04189727	11	64875106	6.822009856001451e-5	4.789000793906701e-4	0.8867232806040765	3.422000995890303	0.33102011774651585	9701	4
cg04189768	16	89713915	-9.487898623747014e-5	3.759625929998061e-4	0.8007606231476139	2.505168373476662	0.47435776660071755	9706	4
cg04189988	11	18127292	3.589011267822442e-4	2.697891909703257e-4	0.18341875619806072	0.6639687811871087	0.881644314017826	9629	4
cg04190037	13	113105962	2.856955616598584e-4	0.0010615838510301162	0.787835806654247	4.202455694778145	0.2404161385929398	9704	4
cg04190119	16	23415569	2.720451271238729e-4	7.212420400383516e-4	0.7060325740016247	5.007642095181903	0.17123840707181887	9703	4
cg04190142	14	22236598	4.203785482036819e-4	3.380150046241705e-4	0.21362166530071447	7.294223203278693	0.06308827752858429	9702	4
cg04190459	11	71297203	-7.607300250267186e-4	6.881654654139865e-4	0.26896621475702864	4.313425594697238	0.22954834288930998	9703	4
cg04190475	6	5145071	-7.704513648815444e-5	3.0880323443235397e-4	0.8029772230227469	2.9000311372489844	0.4072966049978945	9620	4
cg04190530	3	12598397	-4.8047797754572636e-5	2.173200611341102e-4	0.8250205455540628	3.1977989462685006	0.3621222827477967	9704	4
cg04190578	14	76957866	-8.679519300838036e-4	6.741133517392289e-4	0.19790405720165374	9.757989420363868	0.007604655068514012	5809	3
cg04190618	11	46938492	-2.412834288168925e-5	3.3246327780461326e-4	0.9421447510190943	1.8838186570996982	0.5968670532386534	9632	4
cg04190760	13	51361994	1.298064934104013e-4	3.2529913683091317e-4	0.6898657111232658	4.987819675861443	0.17269122329340597	9697	4
cg04190776	16	89614921	-1.0164482847141193e-4	1.9152124751933592e-4	0.5956103927842478	0.8768861310518554	0.8310018283257753	9702	4
cg04190807	16	58497230	1.8390650413593032e-5	2.267403543306509e-4	0.9353553840012907	7.242492909164952	0.06455746703483238	9705	4
cg04190813	17	7199099	6.771423289005626e-4	0.0013963770256030497	0.6277274143268763	1.6145174275095338	0.656102588671657	9705	4
cg04190875	10	101291092	-5.023595298998091e-4	3.4713572185431215e-4	0.147853247034503	7.599025672224922	0.055067913375579966	9699	4
cg04190888	10	49879914	-0.002171399035856479	5.543762693734062e-4	8.972000929906815e-5	1.4522374401073033	0.6933369452429912	9699	4
cg04191236	17	80330901	3.520590269063247e-4	3.411709903515304e-4	0.30211253657426196	3.746488640566983	0.2901720543520961	9700	4
cg04191297	6	33359192	1.7324854359256826e-4	1.8455221010594896e-4	0.3478586805023431	1.7452553193023888	0.6269198103574941	9701	4
cg04191300	11	128729652	5.050995376680457e-4	0.0011567305071770295	0.6623569424552057	0.9400552323602086	0.8157523584934833	9672	4
cg04191306	14	104854974	7.184464917315528e-4	6.448066044295029e-4	0.2651914178311648	2.540955314022667	0.4679349879024269	9695	4
cg04191342	3	62859289	-0.0011606391325625091	6.536363217846785e-4	0.07578815119151298	5.058984987101453	0.1675285775500308	9677	4
cg04191403	16	87637999	-0.0020435741710244947	0.0024796174242050885	0.40985491249582234	2.1296427153596342	0.545939157023659	9701	4
cg04191427	17	78833259	-0.002503684547465647	0.0014117515483298418	0.07615255583625215	0.7286585022077814	0.8664433656459745	9703	4
cg04191712	11	67399029	-0.002519339071958461	5.772673084867606e-4	1.2755941022754054e-5	1.2911308421872696	0.731240215634808	9703	4
cg04191954	22	37099064	-4.193994485847368e-4	0.0010547424644681879	0.6909014038404195	2.4100712010805987	0.4917626253145696	9706	4
cg04191978	17	12507296	-3.36861635206229e-4	4.6116749414538397e-4	0.4651127282741048	2.791219625673195	0.4249473633944934	9705	4
cg04191989	7	630914	1.2296206427181037e-4	9.011620709554443e-4	0.8914668650382289	0.8412036912680079	0.8395883615097823	9697	4
cg04192018	2	219283271	-3.0015860425634675e-4	3.390575711993688e-4	0.3760092637905348	3.037072822256224	0.38594452032787	9705	4
cg04192019	6	47555018	-0.0013679967623246936	6.464819147207709e-4	0.03433941001712118	7.281220878100403	0.06345447791275917	9683	4
cg04192168	15	64806741	5.730192533026859e-5	7.499876005208152e-4	0.9390978224054731	8.775332266799117	0.03243202085603812	9701	4
cg04192258	21	43999785	-1.9975435934031137e-4	2.2872449920192803e-4	0.38247753352769603	3.581577806310488	0.31033485933606314	9699	4
cg04192393	15	63673286	0.0011864005514255864	0.0012567299611041089	0.3451503470512162	7.582371813782393	0.05547931634866682	9665	4
cg04192412	13	75980679	-1.568114212244912e-4	4.1627447261118766e-4	0.7063950855943644	3.1507126537854724	0.36896687133063877	9703	4
cg04192492	17	26692427	-4.847937629678343e-5	7.509884389760258e-4	0.9485290382128531	4.453600187387037	0.2164665736000203	9702	4
cg04192556	16	1547582	4.092841127373129e-4	4.476559891059619e-4	0.36056833458213283	1.077809204545423	0.7824335491178236	9700	4
cg04192557	7	44837125	3.652094161094573e-5	3.1854834900808506e-4	0.9087241059093968	2.265408042541383	0.32216094752815577	5794	3
cg04192580	2	223726348	2.3616222719394654e-4	4.650461014484205e-4	0.6115757880544391	1.985423260117301	0.5754376673639362	9695	4
cg04192593	5	13811853	-5.1345558020942026e-5	5.035626383075896e-4	0.9187847815319624	13.151528321591002	0.004320116394062764	9703	4
cg04192663	14	69730478	-6.904810169336043e-4	7.10091929978765e-4	0.3308602590809256	6.051816934108668	0.04851372812077517	5809	3
cg04192740	5	171605778	7.527960798009065e-5	2.9536433654630466e-4	0.7988232475023951	3.458043225940214	0.32624468217161096	9706	4
cg04192862	10	28966472	-6.203678919240085e-4	3.5872348093543864e-4	0.08374176601224362	5.513528554005418	0.13783169545103408	9700	4
cg04192867	10	93647053	-2.8540186459833294e-4	2.356538056371681e-4	0.2258545761799247	1.7863012994129348	0.6179204541680429	9698	4
cg04192923	4	3473232	2.0177876278426116e-4	7.371081274849434e-4	0.7842815331556904	3.3462717143828153	0.18765767433067457	5808	3
cg04193015	17	35596680	0.0012307185591205003	7.46733826980005e-4	0.0993248607486708	3.4870891251504696	0.3224404825756737	9703	4
cg04193037	7	99637061	-7.107925184530694e-5	9.420275677324492e-4	0.9398539149558025	0.5987256745138345	0.7412903928606193	5809	3
cg04193065	15	31528995	4.1971698858028224e-4	7.083672838778847e-4	0.5535069630205502	4.256612557734361	0.2350546619444114	9706	4
cg04193083	17	41323562	-1.5070796104580208e-4	2.2303229492557245e-4	0.4992167876300994	10.776453637856138	0.012998178314900353	9705	4
cg04193143	6	169435454	-8.772018019768732e-4	8.324265458898092e-4	0.29197960525855227	3.9469070210228065	0.2672545795570677	9705	4
cg04193160	1	228400419	-9.282678767934651e-4	8.484419054350362e-4	0.2739175378526128	1.1536849562214155	0.764132626886338	9705	4
cg04193218	4	20701691	5.730148786045197e-5	3.4084549761519167e-4	0.8664922388504677	20.002155839203656	1.695679038746749e-4	9655	4
cg04193415	22	30643063	-8.268735361060917e-4	4.1118725772203884e-4	0.044331632268954355	2.095107726437817	0.5529031375135053	9676	4
cg04193422	7	95064225	-3.7116733041627665e-5	1.1976732150833347e-4	0.7566316684611075	4.19924655017279	0.2407373306441807	9567	4
cg04193427	21	44395084	-1.948936795007002e-4	2.6141664535717703e-4	0.45595201122024426	3.556700874856014	0.31348232410599347	9701	4
cg04193484	12	57620856	7.587452176612781e-4	4.1045538529054643e-4	0.06452355225392509	4.265676874027575	0.23416809278902598	9666	4
cg04193615	11	94629896	-4.1316013442743135e-4	5.026888853024719e-4	0.41113365492375287	1.8233327815319456	0.6098706718734104	9697	4
cg04193820	17	29297414	7.829402372203335e-4	0.0010937731244339114	0.4741050085455443	3.6406624115752733	0.3029716620406452	9703	4
cg04193901	20	43343736	6.557097606114024e-4	6.874332624565725e-4	0.3401584393458869	1.7984388590206533	0.6152747164900347	9706	4
cg04193905	6	115989126	-2.955770353807733e-6	2.542100124722105e-4	0.9907229838453013	1.872581148362927	0.5992692296014883	9697	4
cg04193909	7	5390564	1.28149014357934e-5	3.8793936386840385e-4	0.9736480653568313	1.3466473897646365	0.7180871100200716	9702	4
cg04193923	17	38170900	1.9945808243751372e-4	8.895588753486664e-4	0.8225850797820708	0.8375212080018517	0.6578616658689022	5809	3
cg04193970	14	38091926	-7.71256348733817e-4	7.373948597357193e-4	0.2955977710680206	4.297154118144489	0.2311131362378865	9705	4
cg04194001	2	43823104	2.984186318235235e-4	2.5513768650515275e-4	0.24214683853266752	3.3851685710857167	0.33596358451912817	9677	4
cg04194054	4	7053957	6.637815304833451e-4	3.0346286356523587e-4	0.02871649389029713	1.5507104233864395	0.6706168002747499	9696	4
cg04194066	10	45567160	-4.1233669250514954e-4	3.853337478976421e-4	0.28458475421510915	5.740558370692552	0.12493795134035614	9704	4
cg04194173	7	1137315	7.30660374891886e-4	4.693364310457499e-4	0.11951928325529483	1.7830707337285738	0.6186258451235742	9694	4
cg04194272	20	33683537	-1.9278889936746502e-4	0.0013229523133957053	0.8841374862534432	2.6626540969015764	0.446611191507884	9696	4
cg04194294	6	32123686	-1.9940621261254276e-4	3.9197971777831924e-4	0.6109515587488563	5.5894974875456604	0.1333825982228822	9697	4
cg04194339	15	99836575	8.767212091238774e-4	7.483092923195662e-4	0.24135659185510902	0.2675224444916191	0.9660162319537788	9692	4
cg04194341	13	96293572	-7.915174777222389e-4	6.617251587718973e-4	0.23164101862541175	2.8101220972025582	0.4218363491433473	9706	4
cg04194405	1	36622147	1.709931404820462e-5	2.84352573654471e-4	0.9520487529404872	2.914402474821845	0.4050117847456881	9692	4
cg04194494	10	45914450	8.512611171681706e-5	1.8552134975867768e-4	0.6463432784600451	3.540763334178652	0.3155136097756485	9589	4
cg04194502	15	27135732	7.455158365555033e-4	5.883732210997636e-4	0.2051267495373518	0.6842168125148401	0.8769098851932364	9705	4
cg04194651	10	30026076	-3.4714005847520565e-4	2.8429540362071845e-4	0.22206554986709	4.515403150957039	0.21092046957702426	9704	4
cg04194664	17	43716617	7.727403015123511e-4	8.160498050515294e-4	0.343675536560059	0.5069674229984031	0.9173580544499729	9702	4
cg04194674	17	36715953	-9.069743103074044e-7	1.8205013768554383e-4	0.9960249532636214	1.6192399652501681	0.6550351979773774	9663	4
cg04194745	6	44119578	3.953805071125368e-4	0.0010481358074177513	0.7060081916005538	0.8424612376335125	0.6562387429543783	5809	3
cg04194821	14	34407432	0.0011001780459326373	7.272713728066999e-4	0.13034377584725954	5.629703876060752	0.1310834537255175	9705	4
cg04194840	16	58545502	2.8228496273138983e-4	0.0011243842919887337	0.8017697546536301	3.9359787813816474	0.26846076664592244	9684	4
cg04194852	15	63334506	-1.3383452209948283e-4	1.7519005519141219e-4	0.44490357270924635	1.1068136605424201	0.7754294987046302	9678	4
cg04194947	2	177012191	-9.29309102666656e-4	0.0011357037685046148	0.4132046509247342	2.3125744142789517	0.5101162641259299	9693	4
cg04195000	22	46687489	-4.92354252599441e-4	6.46757762160115e-4	0.44649861216643766	2.2324906203060215	0.32750717683301134	5809	3
cg04195125	2	88327530	4.2494795725745035e-4	6.202327776305758e-4	0.49325388025358163	2.097979327494273	0.552321667312907	9669	4
cg04195127	16	84328719	1.3802409614702485e-4	1.5713326465488048e-4	0.37973277284941026	2.016778801062623	0.5689315155139374	9703	4
cg04195159	11	17232377	1.3905743671238383e-4	3.621855524641616e-4	0.7010230909898199	3.3230813137542374	0.34444305382511453	9703	4
cg04195161	17	36613704	1.0326671531355727e-4	3.221726165960467e-4	0.7485648831064278	6.640478029496949	0.08428402085797423	9705	4
cg04195226	17	16158686	7.318061335672974e-4	0.001138286564504276	0.5202880195766864	3.006014794573778	0.22246012714290378	5735	3
cg04195263	12	133215947	-1.5548168442638915e-6	4.922526220884771e-4	0.997479825933916	1.6266761289210212	0.4433755770209443	5807	3
cg04195425	5	2007611	-0.0013404301826877494	0.0011378366776373283	0.2387760833583017	0.40946808047516414	0.9382797406265398	9704	4
cg04195454	4	186734622	-7.692787741875553e-5	3.4762085065183194e-4	0.8248602315292287	3.268839504456218	0.3520032057935616	9704	4
cg04195527	2	118846289	-7.918464735294076e-5	2.372660795306592e-4	0.7385774613864744	2.6346803365276132	0.45144204868963356	9704	4
cg04195543	16	23190062	-6.268497977693206e-4	7.834451564166792e-4	0.4236415265272158	0.04236742540141346	0.9977099043526423	9694	4
cg04195548	4	1206004	1.0035087840093582e-4	3.418759250870526e-4	0.7691169869512828	0.8198602914245224	0.663696610571069	5809	3
cg04195581	5	85914155	-1.3978918993619535e-4	1.903926612434529e-4	0.46281757792961054	2.0957732206918496	0.5527683427807079	9658	4
cg04195684	22	50515473	5.594662320152294e-4	4.966924107169691e-4	0.26000314600342783	3.034356571214481	0.3863583421468559	9705	4
cg04195702	1	838486	-1.6939365769425585e-4	5.39697448125145e-4	0.7536214374806611	1.1756017191579373	0.7588617763532375	9698	4
cg04195774	5	118677172	4.2217042012617975e-4	6.446253650615509e-4	0.5125268777782823	1.0510051853338653	0.78891280416326	9704	4
cg04195807	11	987821	2.098342522134105e-4	3.899822948442991e-4	0.5905349561749642	2.04525271540244	0.5630676556200842	9701	4
cg04195855	15	101548413	-5.723204713576742e-7	3.3164454982061934e-4	0.9986230877560868	5.428116253117951	0.1430018394543294	9702	4
cg04195863	15	25223574	0.0010757452359331978	0.0012361872950037468	0.38418446308686893	3.1119212073275686	0.37468895871674096	9702	4
cg04195892	12	111757755	4.956942970149885e-4	5.139025573781753e-4	0.3347609070805874	7.264799782318314	0.06391990969616186	9700	4
cg04195941	14	101270817	6.427712375244737e-4	4.729100842845756e-4	0.17408868025661275	6.700773238860913	0.08207205025262856	9698	4
cg04196068	6	169106844	4.818280459945612e-4	5.658697467531906e-4	0.3945015184653998	5.458008230088296	0.14117187426883954	9702	4
cg04196119	10	4517246	-0.0016859655151596465	0.0012286986364302822	0.17001505452666935	3.543138991032809	0.315210087795415	9704	4
cg04196143	2	162096032	-5.217827046627411e-4	7.430342086007513e-4	0.4825342353647089	1.3448571854188676	0.7185098456221641	9700	4
cg04196298	17	1480710	-0.0010783383511891302	4.565313672339316e-4	0.018175432747598568	1.4170586425575906	0.7015410075661292	9704	4
cg04196345	17	42084953	1.6621409642903986e-4	7.035278925198019e-4	0.8132324716294325	1.4789432337218074	0.6871386783321695	9658	4
cg04196516	16	50667955	-3.044206178202931e-4	6.380490652185451e-4	0.6332826465998019	2.994811104422454	0.3924258939766517	9702	4
cg04196691	16	87759493	1.5937938928534524e-4	5.462548326048805e-4	0.7704644204061586	1.473479775209437	0.6884045702963969	9704	4
cg04196808	2	32956589	6.824992290238918e-4	4.454425958789022e-4	0.12547747283113186	0.04445287848188746	0.9975402877272167	9706	4
cg04196855	2	183581591	1.8442616143255947e-4	1.922879427052231e-4	0.3375010470733173	2.5731040369887093	0.4622242787694971	9704	4
cg04197051	1	160001439	3.0432647840212048e-5	1.1818674399916296e-4	0.7967956806698903	1.2726531622243415	0.7356368678046312	9704	4
cg04197086	13	112626876	5.146574099520188e-4	0.002303825856773424	0.8232300436075222	4.855459974250543	0.1826922370204529	9682	4
cg04197135	11	65769867	2.0604627015922552e-5	1.6233725441487938e-4	0.89899990091893	3.905575656450195	0.2718424286203878	9705	4
cg04197195	3	49203530	9.180919229781558e-5	1.7014818054926758e-4	0.5894841298033962	8.464099725454123	0.03733347072426555	9701	4
cg04197239	17	77896725	-3.0947100439577384e-5	4.7124615667636815e-4	0.9476399401474287	3.3619814868128577	0.3391087221862097	9703	4
cg04197313	15	67547198	-1.2303796769353773e-5	2.0356582684108587e-4	0.9518041130711375	0.1135334106001744	0.94481446386391	5799	3
cg04197347	3	66022776	7.770255851279205e-5	6.768540872145295e-4	0.9086039894869683	5.235304399397885	0.15535590917600872	9706	4
cg04197371	5	20108891	8.792062700548102e-4	7.496962080234411e-4	0.2408960516796316	3.594316314112568	0.3087340518760215	9704	4
cg04197449	11	70279471	-1.1431485207265406e-4	3.983466880243919e-4	0.7741327864470569	2.414897212932997	0.49086753594356325	9698	4
cg04197452	1	208083913	-4.7727143751973624e-4	2.7597195285422593e-4	0.08373393828603272	8.723371980903188	0.033204134334927755	9676	4
cg04197535	11	74459861	1.1187055941027785e-4	1.661526702450297e-4	0.5007565808901172	1.9226641017849764	0.5886121639558511	9573	4
cg04197548	10	75004945	-6.032079840490408e-4	0.001073840660669913	0.5743003277683318	0.8556748841520807	0.8361091091460522	9705	4
cg04197554	8	21866700	0.0019420907119646117	7.587704719660394e-4	0.010481582546994208	0.35977464946202237	0.9484208098626941	9656	4
cg04197631	2	73215650	-5.198909921601284e-4	4.8667394571303335e-4	0.285406320097092	1.9208229895904418	0.589001690199114	9700	4
cg04197749	7	134669641	-4.5977330710036653e-4	8.572516926991691e-4	0.5917276737972506	2.3374522062989658	0.5053840513004603	9524	4
cg04197823	2	54952215	1.0399553574099037e-5	1.4037797165844374e-4	0.9409447258633734	0.35597189582884675	0.9491796685031305	9659	4
cg04197844	6	64556166	4.2805758088053185e-4	8.416254178077344e-4	0.6110268867153719	7.71564512875335	0.05226896386808385	9698	4
cg04197847	5	132855235	5.56600281194595e-4	0.0010026480612274392	0.5788055648507612	2.9223527545474286	0.4037524371215929	9705	4
cg04197904	22	46318272	0.0012172414919071743	9.344623406076628e-4	0.1927073928363917	2.7144080689937002	0.43778434440727565	9693	4
cg04197920	2	37310991	1.5112993825141906e-4	2.4221835860658796e-4	0.5326664051872532	1.293671744926966	0.7306363290377675	9705	4
cg04198042	17	48169370	2.130123593814189e-4	5.884860734224725e-4	0.7173769183803045	2.3136457411375866	0.5099117869974917	9703	4
cg04198075	10	636331	-1.8691732764747366e-5	0.0010382428080754288	0.985636269980988	4.727031550897518	0.1929117419901211	9705	4
cg04198091	5	139283351	-5.347900356394016e-4	4.0250777553869975e-4	0.18396504269918226	0.3664800522943189	0.9470764675807161	9699	4
cg04198107	10	125852011	6.973519982667548e-4	7.813965133538497e-4	0.3721554291955633	2.135559228132691	0.3437709748675539	5786	3
cg04198125	7	157211777	2.013640822684319e-5	1.353955637517549e-4	0.881772364400373	3.7170096205994603	0.2936879974810864	9684	4
cg04198139	7	157234129	-3.088513586840897e-4	5.108073268717595e-4	0.545422364619578	3.0488159484946005	0.3841597843781155	9704	4
cg04198210	15	74528606	-5.156393015789049e-4	9.346806258035425e-4	0.5811715050629442	0.7270474570124484	0.8668244212148518	9705	4
cg04198215	2	231730425	-3.7401991353981e-4	2.046076317046749e-4	0.06755163278217982	0.5405036224739017	0.909906973103785	9704	4
cg04198308	22	48971959	3.7260625439609316e-4	2.840133213859521e-4	0.18954297279210622	13.18844119534204	0.004246315793137944	9702	4
cg04198323	2	171828959	0.0010489797918338411	6.680886049902516e-4	0.11638701846324655	4.497586193843668	0.2125056944389481	9699	4
cg04198330	14	91007005	-6.910983179772764e-4	6.201887003856054e-4	0.2651352603217091	1.5307198389594026	0.6751985713931381	9705	4
cg04198360	7	94296291	2.9914767162373844e-4	5.777482006608086e-4	0.6046103146944779	4.119350933346143	0.24886144734139248	9701	4
cg04198562	17	7490230	4.278905486441125e-4	5.190797513909429e-4	0.4097547721491279	0.5525733031062038	0.9071984475851314	9650	4
cg04198581	6	146289477	2.7620799131328e-4	5.780557076134272e-4	0.6327765848669873	0.7493564790316869	0.8615378791023075	9703	4
cg04198698	15	62515913	1.0292022735571625e-4	0.0012044429810053122	0.9319032649572294	3.252181351999004	0.35435375430496463	9702	4
cg04198824	13	31191332	1.3332730261231903e-4	2.527499176485964e-4	0.5978416890605114	1.8243191434232608	0.6096571711898351	9700	4
cg04198912	1	205536821	-0.002084165752741474	0.0011402739377451784	0.06758312180242514	1.5638408760512732	0.6676161605358751	9699	4
cg04198914	17	36106025	-0.0011755897555826846	0.0020689736627351935	0.5698995257400592	7.023943700028681	0.07113850838748635	9706	4
cg04198941	5	77267915	9.050197654815092e-5	3.9557670245194706e-4	0.819036103140978	4.87345987401015	0.18130102213055768	9705	4
cg04199164	2	234384302	3.1442868457444537e-4	2.971024136897265e-4	0.28991071590190887	0.10639347489172181	0.9910592969566184	9663	4
cg04199256	17	61562197	5.114566840451276e-4	3.807882507324005e-4	0.17922260460484313	0.5395889783267248	0.9101116685286117	9703	4
cg04199303	7	156332650	-7.246866778451418e-4	0.0015720353936639463	0.6448084806369465	3.4817170363839702	0.32314111296411746	9704	4
cg04199354	12	94655935	-5.67396624172474e-4	5.210285777082402e-4	0.27615684540216145	0.12538232958346854	0.9886264489600809	9697	4
cg04199396	11	118230165	3.3201156533276953e-4	1.9990199485378024e-4	0.09673921779309073	2.1384866587512197	0.5441659742832488	9699	4
cg04199473	14	31464361	4.005725242877762e-4	3.097221596814491e-4	0.19589743625439146	9.52787202978757	0.02303669000073972	9609	4
cg04199609	12	6310100	-2.6063843821020466e-4	4.08361466482071e-4	0.5233081932438544	2.6967869414222734	0.44077359619146594	9703	4
cg04199615	5	10150331	-3.4105032496187384e-4	0.001505850842855377	0.8208254138773374	1.14447707401582	0.2847082830598503	1327	2
cg04199779	1	9294473	6.103182421408535e-4	0.0012940467556193588	0.6371870638341139	6.854271502875418	0.03247983799831489	5802	3
cg04199911	15	83419719	-7.776602695913203e-5	1.499381066218721e-4	0.6040019138308297	0.9730890681995054	0.8077632162362227	9701	4
cg04199931	9	135117276	-3.2245173429174945e-5	1.8342304860251488e-4	0.8604536332376039	7.275220946277948	0.06362415512606091	9704	4
cg04199943	6	30227732	4.166022109776453e-5	1.7061439331553948e-4	0.8070932383183305	4.5603347307149456	0.20697129190934163	9647	4
cg04199977	16	10837667	-3.8500873673153076e-4	2.585035143452277e-4	0.13638858177167493	2.3992501205427783	0.49377422780252056	9596	4
cg04200192	3	183749414	-3.9954187709119124e-4	4.5292988526731055e-4	0.37770789857105647	2.3329335687156822	0.5062410857106625	9704	4
cg04200224	6	25652390	-1.7708650716746836e-4	8.211385767824395e-4	0.8292530090796978	3.0955412326201115	0.377127886716505	9656	4
cg04200243	15	92486438	5.373033572859933e-4	2.6645587525854036e-4	0.04374964522146323	0.9950050116217586	0.8024605953388015	9702	4
cg04200399	5	78809743	-2.3630509668636463e-5	1.4653469971397394e-4	0.8718868848931984	0.8280441636958782	0.8427481446547134	9702	4
cg04200411	17	80449551	-3.5259537318443397e-4	4.1788182416053744e-4	0.3987989772938342	1.505923932989837	0.6809037661613524	9703	4
cg04200485	11	95900374	2.572816998713866e-4	3.9115274219172694e-4	0.5106971716084062	0.5962024699937465	0.8973011782411415	9700	4
cg04200562	5	138899989	-8.997136453236156e-4	6.840995034488013e-4	0.18844958191074734	4.4397187591056335	0.21773067454243258	9700	4
cg04200607	10	72163475	0.0010886155812154014	8.449355026789139e-4	0.19760647892550012	4.4785471367349405	0.21421183452184872	9694	4
cg04200627	8	68827942	3.73047826333976e-4	4.962187211889375e-4	0.45218274574445433	4.37119044815988	0.22407161465529085	9696	4
cg04200641	7	75368932	-9.091258185297311e-5	2.734946664305303e-4	0.7395790818188744	0.2336067248235167	0.8897601362499601	5808	3
cg04200765	15	73925532	1.538490672569893e-4	1.6785377760755187e-4	0.3593701022805509	2.368485349989253	0.4995280237837249	9706	4
cg04200835	16	31106277	4.563314951186584e-5	1.9036804488566022e-4	0.8105549783240473	0.3294224880824344	0.9544031714155493	9606	4
cg04200938	22	45665536	7.131578666102124e-4	4.8179241810763823e-4	0.1388150466607314	0.7740289988912574	0.8556683294611926	9631	4
cg04201253	2	177022517	-2.317913290805962e-4	5.759129323629026e-4	0.6873334976387058	1.574995728592365	0.6650725652074461	9706	4
cg04201347	19	50086849	1.9749254372359734e-5	6.541628522770288e-4	0.9759154288163687	3.6295798233567473	0.30434082263830115	9705	4
cg04201367	5	150408384	-8.1969543489811e-5	4.737549807544242e-4	0.8626349492129589	0.23547784334778568	0.9716684079008456	9706	4
cg04201373	6	33551533	-2.6169388820927855e-4	5.854296371597076e-4	0.6548666234840725	2.5676009544538374	0.4631978494629267	9699	4
cg04201526	6	49833706	-4.878208700331719e-5	6.029764709626603e-4	0.9355197778974396	5.434182391051077	0.142628667301773	9687	4
cg04201527	2	238087041	-7.76992799184585e-5	8.121652547587784e-4	0.923783225536369	3.1815580625100104	0.36447063704999766	9706	4
cg04201744	2	178976295	8.456647792548537e-4	7.714371745645456e-4	0.27298255471369076	3.465260095845282	0.32529579932300395	9704	4
cg04201750	5	3591012	-3.7384027623951755e-4	3.5001199273097415e-4	0.285485113474758	1.3416393680301915	0.7192699389145458	9691	4
cg04202002	2	127643360	7.316619471629225e-5	0.001431544502174163	0.9592378924927225	2.4876067111407862	0.2882856772564265	5809	3
cg04202120	12	31883115	2.9952740725210433e-4	0.001703093541093483	0.8603940695915449	2.734328426981137	0.43442502501716285	9706	4
cg04202122	2	29116540	-5.619974778937453e-4	3.5496204235330636e-4	0.11336203959101619	5.33203327824809	0.14903725345509564	9696	4
cg04202267	2	169431900	8.222912759005757e-4	5.457144123326828e-4	0.1318577952905418	5.7763392844901045	0.12301359019322795	9706	4
cg04202338	3	12882335	5.8451690387682095e-5	2.8508928109983447e-4	0.8375491382334099	0.30191098423970564	0.9596686759836408	9700	4
cg04202465	17	55840041	0.0011594716883572723	7.643457742691074e-4	0.12928017844987086	2.7305223507909453	0.4350652359320016	9706	4
cg04202511	16	68117991	-0.002247838016832482	0.0011211985926129944	0.04497879747870905	0.4188422052910652	0.8110536268943315	5802	3
cg04202570	19	3753931	3.9565679638886396e-4	4.983247111976805e-4	0.4272106469517138	2.023106653238079	0.567624710217168	9706	4
cg04202620	8	1872355	-1.2442954056059605e-4	7.775764430517009e-4	0.8728635383974827	3.374538329957937	0.3374023050094616	9705	4
cg04202644	5	156229303	-1.8761354058676686e-4	9.152567472539311e-4	0.8375841549614408	1.1316874006265538	0.769430645832589	9685	4
cg04202736	15	42371721	5.309502649604993e-4	0.0013058469074811404	0.6843057842727629	1.6110192143088347	0.656893875809456	9706	4
cg04202802	6	33396029	5.32256947317474e-4	2.9094458503036786e-4	0.06733820345681044	6.2871958081776596	0.09844355528278383	9691	4
cg04202853	17	61777461	1.7526325202840337e-4	1.0271197738368278e-4	0.08794172123498394	3.545248134017641	0.31494083330274164	9690	4
cg04202892	2	111875749	0.0012016798276122706	7.087631856178056e-4	0.08998813947080023	4.985562693432481	0.17285737249609778	9705	4
cg04202955	13	19692800	-5.735334893975653e-5	6.867381886683508e-4	0.9334415771108551	1.0470777973843786	0.7898625635832446	9704	4
cg04202957	2	207023158	-0.0011245589683245892	0.0014671084447349506	0.44337060358225844	0.5692361767733862	0.9034374903916877	9706	4
cg04203084	3	49131538	-6.652064575202877e-6	1.7010554207010726e-4	0.968806265180245	2.205025183737321	0.5309592451009473	9681	4
cg04203238	4	16085702	4.821887882386365e-4	2.6619697878198104e-4	0.07007919953145668	5.454633643213109	0.14137734767781396	9693	4
cg04203282	5	172124636	-2.2408174635943042e-4	1.6406921323916022e-4	0.17200937226923954	1.5228066176584516	0.6770166664708213	9706	4
cg04203298	11	59521722	4.6874816229596015e-4	3.495928810169065e-4	0.17997236550085408	6.661400281513847	0.08351004353745754	9578	4
cg04203417	5	34916181	9.278935167901917e-5	1.9307221605836323e-4	0.6308050693006866	2.6663618174418704	0.4459740512824544	9702	4
cg04203429	16	29822912	-5.968404267570726e-5	2.5073755509687977e-4	0.8118547872330792	7.5304844238592015	0.05678032862272357	9701	4
cg04203450	20	36028737	-1.867878987443055e-4	3.89204207208862e-4	0.6312824237489634	0.6004685364004229	0.7406446908575284	5808	3
cg04203453	8	96504381	0.0026244727826474773	0.0013453669559278108	0.05108695214863	9.063433923008217	0.028459279171476344	9700	4
cg04203508	1	212779532	-3.378600523252801e-4	5.588277395996912e-4	0.545453368410729	1.1021602137468312	0.7765526251665777	9703	4
cg04203587	4	75895612	-3.6888954654826624e-4	6.392810090569005e-4	0.5639136676435592	1.55041218276831	0.6706850374779023	9702	4
cg04203628	3	40529907	6.450164421241901e-4	8.083096073001457e-4	0.4248809895557083	4.114876593113971	0.249323738568079	9598	4
cg04203646	19	1467008	-3.762411121558379e-4	7.811806645910753e-4	0.630067838812062	0.39465426822108707	0.9413445707540555	9702	4
cg04203702	4	11369349	0.002178031824002888	8.683093905709236e-4	0.012129330641896181	3.6297682312416493	0.3043175004524778	9705	4
cg04203742	10	2371007	-8.433629930103967e-4	7.572970980179741e-4	0.2654298887670425	0.7943707901637307	0.8508129870882714	9705	4
cg04203824	4	3418911	5.287828501432055e-4	4.895407946865197e-4	0.2800705139809489	6.1126149866972614	0.1062579723623225	9703	4
cg04203853	14	75770221	0.0011001969820845692	7.063982246051548e-4	0.11935795071607892	2.471023979934313	0.48055046620543135	9674	4
cg04203883	12	54367822	-8.655514267489448e-4	4.902044607892739e-4	0.07744707956272066	5.455099522272631	0.14134896416820666	9696	4
cg04203901	13	20207469	-9.693638557863785e-5	2.028806196480713e-4	0.6327924716533557	5.880593725836227	0.11756634138459988	9683	4
cg04203950	17	4443191	-1.748032098500229e-5	3.475447784322372e-4	0.959886032502621	8.517444324844151	0.036444809853972804	9642	4
cg04204002	21	43817086	3.7537742873724e-5	3.7321913307140783e-4	0.9198852299348819	5.983599161353926	0.11241089368258805	9704	4
cg04204072	16	20752857	3.1395995808807426e-4	2.3582404064226574e-4	0.1830799796494154	2.08946299966756	0.5540474099292896	9690	4
cg04204118	10	4194429	6.720697858067502e-5	4.913476780895193e-4	0.8912039797827445	1.3720381578554584	0.7121020307034274	9699	4
cg04204188	1	236157142	2.9278996393459594e-4	3.411486600563389e-4	0.390755845792878	1.9860118253814727	0.37046144094284156	5723	3
cg04204221	2	121279483	-0.0017651995602261294	0.001499127673869355	0.23900219098581732	2.2982574520178343	0.5128548151083159	9705	4
cg04204246	6	112537238	6.718756497716376e-5	0.0010167841534443455	0.9473153331993404	2.353981120287073	0.5022585029752413	9604	4
cg04204388	17	49462801	0.001127910573082336	0.0013865803741075957	0.41596143824766496	5.248934171764567	0.15445050838899982	9587	4
cg04204438	8	145634756	1.5451017576612817e-4	1.8464594962781068e-4	0.40270973159659573	4.169082557885054	0.2437755938193647	9585	4
cg04204452	17	1479213	-6.608527067378283e-4	4.624576291937371e-4	0.15300376443657876	5.502734168767355	0.13847517524515593	9704	4
cg04204499	8	1085741	7.888182544386332e-5	5.136181848047493e-4	0.877940378437352	0.8257169633804149	0.8433064995411065	9703	4
cg04204526	1	2980937	-4.3987274286265275e-4	3.2391972241524437e-4	0.17447371562118075	0.7322537630403854	0.8655925787463153	9697	4
cg04204548	11	2465887	2.1085635120771107e-4	2.23666632286355e-4	0.3458210671822717	3.289160855229484	0.3491541033101315	9702	4
cg04204669	11	2193742	-2.6576304298498725e-6	5.98120594910892e-4	0.9964547696084424	5.022821249363561	0.17013366726592985	9693	4
cg04204967	10	102973432	1.3567285106391553e-4	1.9232221290357732e-4	0.48053300003358673	3.0294453747167847	0.38710752180501595	9692	4
cg04205007	5	180287559	2.193316322218222e-5	1.311798524411133e-4	0.8672133328325677	5.190443311409056	0.15837143170124113	9695	4
cg04205034	5	134824947	-8.854869672439834e-4	0.0010256988072887621	0.38797190813716886	1.2609749538792898	0.5323322380562788	5808	3
cg04205041	6	159070994	-1.4748884447917914e-4	3.042239606926021e-4	0.6278157314784434	0.21015427094784545	0.9002550783058748	5809	3
cg04205066	22	31477176	-8.40673394170413e-5	1.9200686676271796e-4	0.6615058484962342	4.627718090554063	0.20117713921025165	9687	4
cg04205107	1	242688320	-6.034612067928684e-4	3.478829817458566e-4	0.08279976463459815	3.779037752188301	0.28633382511231165	9696	4
cg04205193	1	12079676	1.8280417592492015e-4	1.4935009290704227e-4	0.22095308075180414	3.2151537198879185	0.3596273092924041	9678	4
cg04205412	17	54785335	-4.887085648227134e-4	6.437168398678619e-4	0.4477340968062722	2.8349996776811763	0.41777070820661116	9700	4
cg04205432	8	105508484	6.881499982922485e-4	4.858290445525382e-4	0.15664533043374176	3.474432239749959	0.3240933448449042	9693	4
cg04205485	20	32399084	1.0849016556546072e-5	2.1719760622046253e-4	0.9601622469786224	0.823093349619548	0.843935807059486	9689	4
cg04205616	16	79692516	-2.3269050645206884e-4	3.4064402337658623e-4	0.49455001007857685	0.8648555617780345	0.8338996002896985	9703	4
cg04205653	21	46225890	4.1847703865572776e-4	3.8289423079269306e-4	0.27442402262216153	3.9076220124130225	0.27161361414013313	9704	4
cg04205655	16	67965756	2.960266592853828e-4	3.9335034655050373e-4	0.4517037831209857	0.5648521852583628	0.9044293624367131	9703	4
cg04205664	7	139209511	-4.655134237835601e-4	6.00943357631076e-4	0.43855373101636	3.352224179273081	0.34043990254131723	9705	4
cg04205715	1	35259937	4.701978675595355e-4	0.001232983038610291	0.7029436858802514	2.3537940907922015	0.502293786570268	9672	4
cg04205744	16	86606367	2.7154466683099486e-4	9.793519031339173e-4	0.7815729778700534	2.1882745989891244	0.534261600782152	9686	4
cg04205769	1	101488098	-6.204414717697738e-4	6.986127069804275e-4	0.37448424746006137	3.00694301538227	0.39055593811334005	9690	4
cg04205943	7	12610526	-1.3879941500594787e-4	4.2627136588713237e-4	0.7447173230081302	1.7870310326632923	0.6177611869924942	9680	4
cg04206144	8	77768290	-1.227662320023539e-4	2.8951228107162145e-4	0.6715330035284984	2.89895035846256	0.4074688677281199	9653	4
cg04206219	6	1602137	-1.1200024474653464e-4	0.0013237723956583355	0.932573933727128	4.968037647931728	0.17415260182752046	9697	4
cg04206257	3	118627022	4.3282741345399657e-4	9.621014608767722e-4	0.6527990618059506	0.8103653277032756	0.8469862111565434	9681	4
cg04206296	1	224370601	3.049590489877731e-4	1.8878467478970724e-4	0.10622835869405135	0.8913321999985551	0.8275190291731972	9691	4
cg04206329	16	30597253	-5.896343971573415e-5	1.4919017325416565e-4	0.6926780633975711	0.4011964047972296	0.9399952348483788	9703	4
cg04206342	17	70636940	0.0010150475109525574	0.0019385478577350127	0.600548221659094	1.72589112913619	0.631193029023322	9703	4
cg04206389	14	70993085	-0.0016616252955952448	6.682089474730382e-4	0.012893944025911324	0.19851032651505485	0.9778294230464751	9695	4
cg04206417	22	29601559	4.0333713482887195e-4	4.894677154986436e-4	0.40992128951728063	0.2723027606190829	0.9651505359623487	9704	4
cg04206484	7	1121657	1.3780968273932468e-4	2.1799959451493988e-4	0.5272851520814883	1.322918506327223	0.7236981783836096	9526	4
cg04206499	1	228284292	-7.198798408750355e-4	6.350729030621889e-4	0.25698801441073904	1.2125341824818774	0.7499996934669755	9702	4
cg04206517	5	131347768	-4.968977249148295e-4	4.729224529115239e-4	0.29339823827207845	1.0270718657643592	0.7947017526479951	9691	4
cg04206572	13	114888999	-3.1888979120297476e-4	0.0018005250929282843	0.8594225142218389	0.5626529647076914	0.7547818722871511	5808	3
cg04206637	5	63202277	8.646133639621332e-4	0.0012839218930033344	0.500682762287905	1.7299723140163368	0.6302909512532582	9706	4
cg04206644	13	52026632	2.825362218848624e-4	1.521622983276235e-4	0.0633384292618644	0.4934218059586603	0.9203342172047959	9705	4
cg04206699	8	70855057	0.002474561684116669	0.001946184349911018	0.2035529678758978	0.6412111587519141	0.8869365438889725	9662	4
cg04206724	16	11027999	-1.9422428863009392e-4	4.1389689423442807e-4	0.6388854743775395	1.8536534845815176	0.603329507966376	9703	4
cg04206797	17	36689639	-0.0010055634455395349	5.280766492215667e-4	0.056884168835964116	1.1851707523272388	0.756563130875223	9704	4
cg04206906	16	1732086	-6.420770258014312e-5	5.5837238465061e-4	0.9084523923870397	3.067231873879285	0.3813750552173791	9670	4
cg04206926	21	47453297	-1.7292053714373017e-4	5.610863195082187e-4	0.7579386503704304	3.0524683280018987	0.3836061244570482	9703	4
cg04206967	8	110098844	-0.0020172676030485916	0.0011065835230135439	0.06830806637694427	5.796174577066731	0.12195901168302173	9701	4
cg04207032	22	20004746	1.1126265998472026e-4	1.2538104523804786e-4	0.3748656420102678	2.35127224703269	0.5027697241876771	9676	4
cg04207045	7	99647562	-8.748889716714557e-4	3.1363062934045303e-4	0.0052781008238365346	4.606730334362083	0.2029654792326299	9668	4
cg04207142	8	86089106	9.027428205229845e-4	6.114743712813993e-4	0.13985319083030542	1.6129394571362161	0.6564594565440872	9699	4
cg04207166	3	10546830	-9.8395959423748e-4	0.0012474700985583862	0.4302499121122543	1.7308568266612008	0.6300955468067827	9704	4
cg04207218	21	39878866	-1.6123728758816747e-4	1.953652509812625e-4	0.4091944762008173	5.012235556456774	0.1709033860978464	9704	4
cg04207298	14	71374784	-2.595988446902014e-5	2.1582746557344227e-4	0.9042607708761419	0.1477263679755666	0.9287987596912202	5764	3
cg04207306	9	130638259	-6.251425913560859e-5	2.9620436074394486e-4	0.8328473894052599	2.226640153644812	0.5267201710171577	9705	4
cg04207385	6	88877064	-2.232113646515364e-4	2.0636113194098476e-4	0.2794062552966921	1.401565784524193	0.7051677436583944	9705	4
cg04207413	10	126431523	1.2414922973722734e-4	1.5968079474099902e-4	0.43687339354870136	2.2955817478498597	0.5133678551970653	9705	4
cg04207549	17	1841208	-3.1515380213311024e-4	5.051271946417678e-4	0.5326868302627648	0.8375287190527891	0.8404711845087498	9705	4
cg04207632	4	6986609	4.179286765111799e-4	6.17447740540708e-4	0.49849170337342047	1.057475716715407	0.7873482373784642	9695	4
cg04207713	11	115628869	-0.0010267138157129734	5.392198685528763e-4	0.05690072030148265	1.0922422376086005	0.7789471608440541	9704	4
cg04207741	12	57482553	5.142216780179473e-5	2.2101325421778066e-4	0.8160211311779639	3.7094100065709057	0.2946005611652852	9623	4
cg04207746	1	236448232	-9.344776206870257e-4	5.371292043260706e-4	0.08190060760858302	1.0999526163522133	0.7770855222282556	9703	4
cg04207976	17	79263511	3.838116344656484e-4	2.7583097886413403e-4	0.16408173965529524	1.9373765065869915	0.3795806253129652	5791	3
cg04208114	1	59012469	-1.093973255747121e-5	2.586146573784057e-4	0.9662585202122809	2.1757997632729924	0.5367307795361652	9687	4
cg04208124	11	62272972	9.021553720840943e-5	0.0010414803264083177	0.9309716512051971	1.408356237609824	0.7035771569321956	9703	4
cg04208151	1	112298289	1.0886483470626746e-4	1.5931658005316352e-4	0.4944021638830246	5.937072697841874	0.11471223591065038	9704	4
cg04208175	16	4734629	-3.420141876385012e-5	4.736596585984391e-4	0.9424373832024088	4.206021224528612	0.2400597374847223	9703	4
cg04208237	6	168928348	1.261504281008398e-4	2.5775563667753884e-4	0.6245453010886143	1.2292135297674234	0.746006563211052	9689	4
cg04208291	1	115829893	-2.7019545973199074e-4	8.308072576834727e-4	0.7450142783456127	1.8083521979472996	0.4048753249191983	5807	3
cg04208292	9	129622372	-2.17257760560053e-4	1.7680439595505642e-4	0.21914570108328557	2.358825617890832	0.5013452372992344	9694	4
cg04208312	3	184800692	2.2554291547874152e-4	6.625836310232693e-4	0.7335559465846657	1.876640200120496	0.5984008219611414	9693	4
cg04208329	14	75445376	2.696599623686808e-4	4.131875468787454e-4	0.5139926964307979	3.6525149910835544	0.30151345262576873	9704	4
cg04208403	16	49525807	5.656232328778175e-4	6.967541532363952e-4	0.4169078754030189	10.238558999074641	0.016643437454194134	9674	4
cg04208434	3	129513427	7.515856028727949e-4	3.8741628596471774e-4	0.052380314731602554	8.99115637257909	0.02940869875268943	9699	4
cg04208435	1	192116518	-6.718987110579358e-4	5.119207579184672e-4	0.18934969691334413	1.7304066212614915	0.6301950005631808	9705	4
cg04208466	1	110734624	-3.364109816653537e-4	5.058584889200045e-4	0.5060314179129997	2.079607277557634	0.5560493542220033	9690	4
cg04208499	20	33413560	-2.2308334359216547e-5	2.975969560286917e-4	0.9402452903741279	0.09012503303675276	0.9559377180670898	5809	3
cg04208666	6	19734707	3.179695655993627e-4	2.928190960781256e-4	0.2775273029869302	0.8997757100170612	0.8254819350466909	9567	4
cg04208734	7	73270063	1.9151458726370516e-4	2.0891019020596307e-4	0.35928326695367235	2.9617933807716583	0.397553474953219	9673	4
cg04208743	11	130702343	0.0010713803711958454	6.481367665136627e-4	0.09832763055548913	0.2535912150171329	0.9685065381504219	9701	4
cg04208750	6	7137908	2.4983713559036965e-4	2.233027250212147e-4	0.2632139169296026	1.74235907185517	0.6275578270233035	9703	4
cg04208787	11	118966294	-1.1998717969409835e-4	1.4169709307628023e-4	0.3971141571562522	2.2348460003802897	0.5251174478679673	9692	4
cg04208853	5	5890802	-1.9460524431800074e-4	7.149496886751724e-4	0.7854726090293586	1.1812720121407783	0.7574994718093272	9706	4
cg04208863	5	37848810	0.0023363326210748166	0.0020090586462679022	0.244870416482032	3.4361156227528724	0.06378549216634208	1330	2
cg04208928	1	226498038	-2.754861468645104e-4	0.0013184279375173125	0.8344868985574768	3.6606429915464616	0.1603620037804115	5809	3
cg04208971	3	195580117	7.359920563333531e-4	3.2153472898887025e-4	0.022079521943862156	1.5305974272871539	0.4651949501390813	5764	3
cg04208996	8	144488011	1.435403987390007e-4	3.79812937572985e-4	0.7054871035757282	2.9484847605173616	0.39963619996377897	9704	4
cg04209035	2	220463052	3.329907734785618e-4	8.114111401641778e-4	0.6815237172438433	0.684259692048218	0.8768998347933313	9703	4
cg04209315	20	48531604	-5.356228153804999e-5	1.5643650846482388e-4	0.7320574832899709	3.001561866262458	0.39138442989544914	9702	4
cg04209425	3	33840027	-9.750389969269963e-6	1.428171541334127e-4	0.94556923982914165	2.634121015655653	0.4515390682200331	9691	4
cg04209460	17	4711018	1.4319888986663237e-4	8.382124195045671e-4	0.8643508141266713	4.609558382398099	0.20272364706366072	9703	4
cg04209595	4	53780029	7.156639078887564e-4	4.242914583312739e-4	0.09165583556205739	2.2612893977537687	0.5199773660176109	9697	4
cg04209631	11	93474517	-1.0054875090202794e-4	1.5296974738676717e-4	0.5109807410518408	0.7496941282940679	0.8614577091422625	9703	4
cg04209650	17	19648261	-7.917814351373421e-5	1.5041187432064137e-4	0.5986041600350338	1.7161269250565663	0.6333543830548198	9693	4
cg04209727	18	30350441	1.263742719704736e-4	2.983687692479918e-4	0.6718935871006639	1.6356317624652483	0.6513378133193839	9704	4
cg04209751	2	220386322	3.003260116444466e-5	2.9360701964806045e-4	0.9185277384226609	1.9882365993458853	0.5748518289197223	9704	4
cg04209766	5	114512608	8.159154911707956e-4	7.348983343134975e-4	0.26689446875413736	2.5656077232130183	0.4635508831624256	9673	4
cg04209825	1	201140161	-6.174186156194015e-5	1.6658974572625034e-4	0.7109189289936122	2.0168180832433764	0.5689233966607745	9703	4
cg04209913	5	37836246	0.0012508310151025913	0.0012288933803078217	0.3087485160235146	2.0473281553469964	0.5626419027860091	9668	4
cg04209971	14	94546988	-2.5925200957813973e-4	1.589480455793576e-4	0.10288003537210676	2.2967221622007497	0.513149144517421	9675	4
cg04210056	6	32030554	-1.2570842083700376e-4	6.264910876501933e-4	0.8409685339577311	1.8453168214922366	0.6051234856052625	9702	4
cg04210082	8	109459746	1.306846890775107e-4	6.966468093867813e-4	0.8511972623073604	1.1759867080807234	0.7587692631989843	9659	4
cg04210100	2	9614471	1.9761919653673245e-4	5.512755847579313e-4	0.7199869488761828	0.4896842933921728	0.921151811929842	9696	4
cg04210187	10	103331611	-4.076337487652723e-4	7.281106123622062e-4	0.5755807978384729	4.588178030053035	0.2045585788928917	9697	4
cg04210361	1	193073866	1.551604696670536e-4	2.68290261021367e-4	0.5630409337402897	4.1477188617083085	0.24594862189960745	9693	4
cg04210392	10	134832918	2.149600302267746e-4	2.2536601441019348e-4	0.3401715775697873	0.0305665889044527	0.9848329023824657	5808	3
cg04210471	1	7725038	3.780659638566472e-4	5.171471538317652e-4	0.464742073465864	3.621161249328906	0.30538454673776316	9703	4
cg04210544	13	111806530	-1.32993770205767e-4	2.74116159699953e-4	0.6275536052497749	2.3934919459096755	0.49484724471934866	9705	4
cg04210566	3	52010381	-9.684983715264712e-5	3.680947302735142e-4	0.7924648905873525	2.63493377519257	0.4513980928819787	9701	4
cg04210631	14	64804786	2.072923526186865e-4	1.4211732032968518e-4	0.14467517705883162	4.052237493319049	0.25587839199690854	9697	4
cg04210645	2	227700534	1.255826087869257e-4	3.1076162742010096e-4	0.6861301102362838	2.0065893363242866	0.571040190111711	9705	4
cg04210779	1	218472324	8.666847383010822e-4	8.418203390055374e-4	0.30322765231868964	5.507533825078157	0.13818870497518584	9652	4
cg04210796	17	81028049	1.8042339856415865e-4	5.289220592686e-4	0.7330167954334885	2.494484584451614	0.4762886671183501	9699	4
cg04210956	16	1451446	-2.6054874309967054e-4	7.061648191028205e-4	0.7121552478360313	1.01681877100834	0.6014514958307963	5807	3
cg04211018	1	62783533	8.291593535467185e-6	4.374718941353762e-4	0.9848782550866588	0.5397264903857397	0.910080898715033	9705	4
cg04211037	11	69325717	-2.0884439089576516e-4	4.5513763818250396e-4	0.6463348085378269	4.010099524466805	0.26037562690930927	9699	4
cg04211175	2	149895877	0.0015940508844795457	0.0012359020026403765	0.1971244687681067	0.5126631568916149	0.9161006928076245	9705	4
cg04211179	1	16301562	-8.388446376584231e-4	8.444299685053659e-4	0.3205220378951783	2.319598551036284	0.5087767459539521	9654	4
cg04211198	2	191513297	-8.384021691317256e-5	2.2209681049120125e-4	0.7058065106330176	2.249050829914429	0.5223516151853121	9699	4
cg04211275	6	31508916	1.430629482470249e-4	2.1766722018684242e-4	0.5110167314288965	0.3288589271366018	0.8483775963622661	5808	3
cg04211309	16	58056296	0.001022918906796987	3.9980524230265395e-4	0.010511181769549072	12.010031189400877	0.007348876762993052	9704	4
cg04211344	11	2603221	5.543830662477833e-4	4.5065105108962905e-4	0.21862874701093293	1.7058411930918793	0.6356359464382372	9703	4
cg04211370	8	145597598	3.1821312908918704e-6	1.2281640579429943e-4	0.9793293952351597	1.0425479884584123	0.7909581100528826	9664	4
cg04211581	6	152011656	8.272609482704564e-4	8.032920740868576e-4	0.3030859158220582	2.5002993926601116	0.4752369788150134	9690	4
cg04211745	12	92539575	7.492844094007724e-5	1.7328895071736506e-4	0.6654578526247019	9.256666300033215	0.02606602243200949	9704	4
cg04211790	3	54962250	-2.399252444603875e-4	3.989446983156585e-4	0.5475737607623253	15.335012070368581	0.001551625701578938	9706	4
cg04211818	16	3661492	1.846410052878025e-6	1.1818249397137363e-4	0.9875348531439766	1.0555449126460599	0.7878150760364732	9676	4
cg04211829	16	72981203	7.24693815336056e-4	4.7031104982032615e-4	0.12334551556291111	4.583446980333423	0.20496669077970536	9703	4
cg04211927	7	138435324	-4.327208839020703e-5	6.704410925168865e-4	0.9485380963039488	0.3228928408319546	0.8509121217615317	5795	3
cg04211937	11	16962539	-9.891514144433635e-4	6.091961813749605e-4	0.1044400000908835	1.5545079128125499	0.6697482541852899	9703	4
cg04212021	5	180231084	7.522263584034874e-5	1.5028863735231732e-4	0.61670819456009	1.4373262624835426	0.696809042542398	9706	4
cg04212081	1	230000928	-9.620511713486395e-5	4.5596215266222463e-4	0.8328922293258746	0.879370474603656	0.8304031169691151	9702	4
cg04212092	1	27889261	-3.738942288133576e-4	4.618075392233391e-4	0.41815162709322107	1.4012004885653988	0.7052533541310739	9703	4
cg04212127	11	78809824	0.00073776983096958675	7.830420609439611e-4	0.3460983592306282	1.5233985615578611	0.676880579149112	9695	4
cg04212150	18	56531132	-2.041695121168817e-4	3.4297298317732957e-4	0.5516474470503276	0.3947783370922392	0.9413190435134481	9704	4
cg04212229	3	148460131	1.2414911171493377e-4	7.97573901524935e-4	0.8763022554526658	5.951079400394368	0.11401472822047093	9443	4
cg04212239	3	160119314	3.1859401001903384e-4	0.0010790110223064492	0.76779157823816	0.9998348213934478	0.8012919252882124	9705	4
cg04212285	7	157342638	6.325323720299983e-4	6.911269338962302e-4	0.3600767702143407	2.4484479873304954	0.4846797652408344	9689	4
cg04212338	11	65153918	4.8670307209317765e-5	1.2250831573505934e-4	0.6911597691017286	0.5701751313975311	0.9032248381807094	9696	4
cg04212340	7	1370343	4.955520191565699e-4	4.859806504181337e-4	0.30787315342802324	0.583880364775814	0.9001124753584067	9694	4
cg04212568	12	123874243	1.8954071886945014e-4	2.3708325702405595e-4	0.42401850403280394	1.5606432444069376	0.668346249992966	9704	4
cg04212619	3	14444063	2.3886611861874865e-4	2.2895173502969555e-4	0.29680780696359993	0.8830346396791185	0.8295198904267267	9685	4
cg04212651	6	112671523	-7.210552993764719e-4	7.257228028021826e-4	0.3204329977033857	4.4135008271545555	0.2201368071607995	9689	4
cg04212699	7	98609840	6.854088885722541e-4	4.103771058084336e-4	0.09488122352289698	7.6981662617478674	0.05267948078471435	9703	4
cg04212729	14	65171037	8.509302471076079e-5	1.6581246088084712e-4	0.6078195681019184	0.6535762344639156	0.8840650478042636	9706	4
cg04212846	21	36168008	-1.8952616248176332e-4	4.316192598315347e-4	0.6605854774882038	2.779938230247071	0.42681309827806546	9704	4
cg04212884	16	67876131	3.2381750779589594e-4	2.1998390753998057e-4	0.14101940956237824	2.9312176993605092	0.40235208174410125	9703	4
cg04212922	4	141173867	3.6980998087812934e-4	2.82562159103848e-4	0.19061094816440588	4.133390539275771	0.12660348150155643	5795	3
cg04212926	1	45190912	-0.0020140448376783733	5.172857772067072e-4	9.881398159616545e-5	6.58204144753717	0.08648254172100454	9696	4
cg04212979	17	63096635	1.1912749180683281e-4	1.297065386229389e-4	0.358389289831877	3.878803288285869	0.2748520855857785	9705	4
cg04212996	14	96857573	-5.076482853673509e-4	2.5466585464251903e-4	0.04621879353789056	3.6190651926342725	0.3056449081253718	9697	4
cg04213038	11	6704667	-1.820382796019857e-4	1.0210210363190714e-4	0.07460188301317393	0.3248255295677557	0.9552938097869885	9661	4
cg04213073	6	169309596	4.5178507676533884e-4	6.526156533907862e-4	0.4887689038049342	4.178842077886046	0.2427887496379802	9655	4
cg04213089	18	6284382	4.602909354996835e-4	5.771508691245022e-4	0.425147508534927	3.996952041122665	0.2617934425883172	9701	4
cg04213101	1	36690560	1.6328582777123542e-4	1.3892423983254853e-4	0.23985119937419383	1.4434513143648657	0.6953818482356033	9703	4
cg04213121	17	27054058	2.3409521936765254e-4	1.5997922135583525e-4	0.14338936865773097	4.886859761517081	0.18027178499824228	9669	4
cg04213163	1	226905595	3.854756711707042e-4	7.063899353165493e-4	0.585273453279666	4.6518918153125055	0.19913547630580544	9703	4
cg04213213	3	16831943	1.9249438048166628e-4	4.0559733144969327e-4	0.6350758202350998	0.729535713598013	0.8662358334040039	9696	4
cg04213338	7	6144367	7.070633723238179e-5	2.222534540075378e-4	0.7503834411748029	0.7773002833251059	0.8548884422898121	9700	4
cg04213384	13	98960589	-4.8348798426089935e-4	3.988946738624908e-4	0.22548585796351983	6.2896466054314555	0.09833787962361361	9692	4
cg04213386	8	144376866	-4.020394705215613e-4	4.0155054888731703e-4	0.31672162708846663	1.2319987415584663	0.7453403625538728	9701	4
cg04213390	2	85743934	0.0013602487332821348	6.059138703894515e-4	0.02477108933501576	4.444421757655338	0.21730163791356807	9705	4
cg04213489	14	90995212	-1.8929221370978856e-4	5.297938445636953e-4	0.7208716480632944	2.8786765316440706	0.4107115770991406	9704	4
cg04213522	14	65020060	9.244721637020666e-4	7.112438329780483e-4	0.19367076448105894	2.118160968739552	0.5482474223228031	9686	4
cg04213746	10	8106003	-8.754232615023608e-4	4.332430292905637e-4	0.04331822465082883	4.928604743386527	0.17710032966811168	9700	4
cg04213775	5	1063087	-2.809771534648728e-4	4.761563346759732e-4	0.5551274096925987	0.35018260404886825	0.9503299356019482	9705	4
cg04213808	7	64340443	-5.015501918086651e-5	6.38256130914577e-4	0.9373656337090326	1.8697918410882868	0.5998664600832226	9702	4
cg04213841	13	49792685	1.256948114183444e-4	6.872622393455878e-4	0.8548827076512384	1.9152852869037802	0.38379656575632615	5719	3
cg04213845	10	403653	-4.2429397474110527e-5	1.6385685058032784e-4	0.7956801006214239	15.382975699636821	0.0015169640422872462	9540	4
cg04213854	6	168517792	7.730792916209728e-4	0.0011609112278438756	0.5054593251868038	1.015090723122059	0.7976005124710628	9703	4
cg04213900	14	104687257	-3.9516330425072143e-4	9.960946587572253e-4	0.6915794058639426	2.6375204426405885	0.4509496649730103	9699	4
cg04213910	17	43238881	-2.880530781518499e-4	2.566602851957017e-4	0.26172954050840513	2.1388975200217244	0.5440836992028104	9688	4
cg04214075	12	133707593	4.8775151282180306e-4	4.250309886828108e-4	0.2511473824652679	5.087144127166099	0.1655261135823545	9705	4
cg04214090	14	21110582	5.135813601686813e-4	5.606373964178369e-4	0.3596318087535513	0.18939567909573907	0.9792827667786137	9701	4
cg04214305	17	19235050	1.587216786584826e-4	5.216953925695202e-4	0.7609434866956419	0.9162182672677531	0.8215123086280207	9703	4
cg04214370	1	246203659	-1.284765174437121e-4	4.3729573992514094e-4	0.7689124318297604	2.9843371527310794	0.3940463887352869	9701	4
cg04214403	16	5479602	2.1105364728710242e-4	5.843213362637601e-4	0.7179540605441154	1.1404869072075332	0.7673104524137644	9698	4
cg04214430	13	50702707	-7.461259273111821e-5	4.3075044146715415e-4	0.8624821507058112	6.471721904769576	0.0907844181766111	9702	4
cg04214459	1	198637612	5.403162128745151e-4	7.715582654904036e-4	0.48374485995243827	2.562559459576114	0.46409119565169715	9599	4
cg04214467	4	103748488	-1.862632115057779e-4	2.369371332638932e-4	0.43179176813747255	16.622902433984876	8.448350205311712e-4	9572	4
cg04214520	3	195615359	-8.807690837516543e-5	3.9845282820207787e-4	0.8250556300312913	2.265017543352174	0.5192557230287604	9705	4
cg04214573	10	114135847	9.852153621755262e-5	2.7576314087332884e-4	0.7208906667385773	1.7310273717036222	0.6300578745936523	9695	4
cg04214629	7	710833	-6.301144941572252e-5	2.6696090799416944e-4	0.8134074543926625	8.11979725387164	0.04359966415415254	9689	4
cg04214710	7	157602725	1.6937751488604443e-4	2.334389703020716e-4	0.4680992622947939	0.6317499439811217	0.88912701572174	9630	4
cg04214866	16	1021098	3.4419833441423365e-4	4.0912866802014926e-4	0.40018210012007865	1.1504876040389036	0.7649022367371148	9641	4
cg04214878	8	27735178	-0.0022781623185017174	0.002281606834524222	0.31804166028266967	1.307445184777304	0.727365907220505	9701	4
cg04214938	2	119496171	-5.33123161981929e-4	4.967615176700451e-4	0.28318256351280197	0.45620765554861364	0.7960416043165268	5752	3
cg04214946	6	36651933	-2.0113033217488893e-4	2.2203522335852442e-4	0.36501590750039076	0.7489376775763181	0.8616373111925641	9706	4
cg04214966	4	81119460	-9.189252702575026e-4	0.0010335633909853918	0.37395762708295577	2.263241110752268	0.5195994866991495	9582	4
cg04215055	17	74911520	-2.539767279287315e-4	2.1533683235379887e-4	0.23822328433983622	1.7491279624859217	0.6260673190780157	9639	4
cg04215126	7	105621846	0.002249853960460849	7.586569061373424e-4	0.0030211766275459813	2.3545839908488753	0.5021447828119815	9701	4
cg04215179	7	23719682	4.2898885881019504e-4	3.975551774486677e-4	0.28055765222406603	18.360823045380695	3.705545950706582e-4	9704	4
cg04215213	2	159602169	1.362834342727703e-4	5.142757357702529e-4	0.7910089161243501	3.319984600361086	0.34487083203346336	9699	4
cg04215238	10	105841897	6.559124547400807e-4	5.255621665725755e-4	0.21202348247623956	0.6701710375487069	0.7152769141318907	5806	3
cg04215245	6	159272251	2.0102872883963812e-4	5.347423005197391e-4	0.7069646884002714	2.163451338081412	0.5391831480943367	9696	4
cg04215256	5	43603146	3.0132590196997974e-4	1.9018735235277332e-4	0.11311101975310589	2.265172016608977	0.5192258384267511	9687	4
cg04215287	3	149310862	-4.639591932313047e-4	7.588250568405362e-4	0.5409229810857576	0.7945712553032276	0.8507650721684277	9654	4
cg04215348	22	39268508	1.4564471375956572e-4	1.3680911574853475e-4	0.2870644945318097	5.009859671553748	0.17107659275463774	9701	4
cg04215359	2	153381623	-1.3526893207930541e-4	7.887145121533055e-4	0.8638262510010277	1.6704752303504615	0.643517651783536	9703	4
cg04215385	21	37445335	7.482052972342732e-5	4.38992168055026e-4	0.8646664373566526	5.572046234774111	0.13439239838759975	9706	4
cg04215475	10	135049991	7.441928000256927e-4	6.056383094348989e-4	0.2191564334266358	8.92832126103716	0.030259231851885112	9696	4
cg04215480	19	38270199	2.1708426817545982e-4	1.4222958724258164e-4	0.12693648277577838	4.4500833948469	0.21678618447072656	9702	4
cg04215511	16	76310816	-0.0025523750517519594	0.002947314342386811	0.38649000712350495	1.3643347926810439	0.5055201416348013	5055	3
cg04215564	6	109081851	-3.12753544181293e-4	5.644261169070826e-4	0.5795043081419902	4.245293659755295	0.23616607349089283	9704	4
cg04215703	10	102826625	1.2819453078459465e-4	2.3145021942643412e-4	0.5796642758020523	0.34943278652359677	0.9504784677711174	9697	4
cg04215800	14	38068340	5.622536905285785e-4	0.0010865103895917121	0.604817083905863	4.752927168051897	0.19080916099128242	9705	4
cg04215856	6	7247027	5.472168493608543e-4	5.374159755866595e-4	0.3085653233444499	0.5854631316330818	0.7462224254218325	5809	3
cg04215870	10	61469151	-3.4339161714563263e-4	2.3932527401544613e-4	0.15133491057989412	5.597676220828267	0.13291182740201327	9669	4
cg04215944	14	24712033	-1.0280107592582033e-4	1.5167379013386262e-4	0.49791280576921754	0.2708143602810817	0.873360224339647	5781	3
cg04215950	1	7125137	-0.0010719273843052862	5.769424183515661e-4	0.06317679981980048	4.578817114914324	0.20536680566033033	9705	4
cg04215968	2	220253068	-5.052590255741304e-4	4.1404454102440526e-4	0.2223507376734312	7.731589580576589	0.05189719872506803	9688	4
cg04216051	2	240172612	-1.1230000577843064e-4	3.9349765798328963e-4	0.7753459341514066	1.6836357695819686	0.6405780462016075	9699	4
cg04216070	15	101712402	1.4060596892465316e-4	4.775943207061643e-4	0.7684487459389899	4.124789445050382	0.24830059089362286	9705	4
cg04216073	5	127878868	-2.3151333233667113e-5	6.949454203628126e-4	0.9734242796496639	4.324486718053497	0.22849018724325623	9702	4
cg04216235	5	172738061	-2.528332758062211e-4	7.785953906129296e-4	0.7453854326036029	1.0402716210906453	0.7915086944998644	9705	4
cg04216240	11	66822853	3.7978657118019734e-4	5.513366691152035e-4	0.49091959998705637	0.3052682409506136	0.9590346404682266	9700	4
cg04216289	17	8027897	2.871528596736842e-4	2.9622847299150945e-4	0.33236420995115934	0.3956503034564768	0.8205133059297285	5798	3
cg04216310	5	10973693	-5.457669274104296e-4	3.916133418502567e-4	0.16342718428978956	0.4443849534388802	0.9309284184101437	9704	4
cg04216395	14	68141658	-1.1730414140685898e-5	1.1584328882481625e-4	0.9193432274212978	2.403302062481075	0.4930202408175851	9664	4
cg04216397	14	59104243	-1.5234107469803236e-4	2.685357195592107e-4	0.5705084520307793	0.08306220543358345	0.9593194974348133	5804	3
cg04216466	17	78188404	-1.2769810657523338e-4	5.149319018074351e-4	0.8041419272862199	2.508598458224282	0.4737391534189309	9698	4
cg04216480	3	60587837	-5.759090973609759e-4	4.3759105349563796e-4	0.18814392303070912	1.767024702069968	0.6221368828417118	9697	4
cg04216575	6	32371488	-1.3690150477550404e-4	9.617363490990363e-4	0.8868049213284586	6.139442705520885	0.10501964583974775	9681	4
cg04216597	17	48639836	4.097531098408583e-4	2.07024932634443e-4	0.04778840308718544	1.9852885759267147	0.5754657237231889	9706	4
cg04216858	14	75447888	-6.424743994650254e-4	4.0381584082590323e-4	0.11160768276324776	5.2569933284738095	0.15391749826937695	9703	4
cg04216936	4	107130107	-6.13561883356322e-5	4.274609674696181e-4	0.8858666029107303	1.466779993521215	0.6899584369792013	9704	4
cg04217082	8	37889752	-3.945067223992414e-4	6.175401631660711e-4	0.522929800235392	0.9317989376688686	0.8177479956091834	9701	4
cg04217140	17	4613687	-5.12721588249748e-4	2.9080962938919614e-4	0.0778864488198433	2.148211008080722	0.5422210858347265	9603	4
cg04217177	1	217306700	0.0023281234584156055	0.002534382742868386	0.3582966829480235	0.8280805161106014	0.8427394217044858	9705	4
cg04217178	13	48807122	9.595093851835205e-5	1.4348871431927438e-4	0.503686710773627	1.8812607345972014	0.5974132903572179	9703	4
cg04217215	6	52628277	0.002300375322861068	0.0012107624874198926	0.057441076090253534	1.7312439314316028	0.6300100400117079	9642	4
cg04217218	9	14693888	-0.001545967721727264	5.851064745611915e-4	0.008236965199938861	1.0483038187371787	0.7895660657759249	9695	4
cg04217380	7	43489558	5.242930494572003e-4	4.7670695702536686e-4	0.27140945579999176	3.2930639001354782	0.34860918799018176	9676	4
cg04217419	2	129075484	2.1359764068594255e-4	1.5149145226651595e-4	0.15855002723095427	5.627753636521551	0.13119410088630964	9653	4
cg04217450	5	158526693	-2.755251236269739e-4	5.600507000737513e-4	0.6227443627951027	1.5802902941892818	0.6638670745300648	9696	4
cg04217496	13	43119835	-1.5440545364893147e-4	3.76895156565823e-4	0.6820425604309619	4.990461537510547	0.17249693129813737	9702	4
cg04217498	5	124532763	-1.1557947880638867e-4	5.775935301009007e-4	0.8413982931365148	3.1622418206022136	0.3672807487032311	9702	4
cg04217515	21	46325853	9.715762352076095e-4	8.291505140168774e-4	0.24128818133919086	1.983356092237932	0.5758683868749587	9703	4
cg04217556	21	30452272	-1.1341929450922981e-4	4.011783337869363e-4	0.7773950074919843	2.2632505967818877	0.5195976505717297	9703	4
cg04217658	3	142720292	-4.546430779978505e-5	1.4686399658812578e-4	0.7568899387384247	0.34030664409732597	0.9522778869862742	9681	4
cg04217706	12	126676139	-0.0015246850774668279	9.177409331672462e-4	0.0966440093956111	2.3905257206711212	0.49540069353484156	9694	4
cg04217778	7	5111916	0.0016032448938955771	0.0010895961802532233	0.1411797303327352	3.1041537252879254	0.3758438251398411	9697	4
cg04217808	8	96085270	0.0015733907750322255	0.0011406686939737884	0.16778432456325884	0.21393347348595382	0.9753092215528946	9698	4
cg04217850	3	66428294	0.0012973996706236296	4.107888591240646e-4	0.0015868524353410385	0.622412524872971	0.8912829126516113	9705	4
cg04217927	11	47737105	1.3265604657857266e-4	1.8595170263735288e-4	0.47560458764402347	0.9779177288835392	0.8065950004943773	9705	4
cg04217929	2	102419046	4.0675262322046685e-4	3.768824697769603e-4	0.28047367323006905	2.907049873917368	0.406179388881078	9706	4
cg04217988	16	85700203	-2.8935131132125147e-4	5.600843735973379e-4	0.6054208004658428	7.046044642548221	0.0704445639573569	9704	4
cg04218035	7	103086829	-2.171384405709926e-4	6.709975549821101e-4	0.746236789710143	1.4425536925385858	0.6955909188506382	9693	4
cg04218099	10	101945993	-3.5664164286546724e-5	3.8384684911154597e-4	0.9259730877297283	1.014499763699353	0.7977434996009081	9609	4
cg04218124	2	219284345	-7.607866543089703e-4	3.8871816901012455e-4	0.05032775211491019	4.199217258103162	0.24074026419375094	9667	4
cg04218209	15	41247988	-4.524467151751195e-5	4.0517406697175085e-4	0.9110872521159066	6.720537773313044	0.08135923004909927	9698	4
cg04218270	20	30946267	1.7020416976802727e-4	2.0684996132979861e-4	0.4105996805580849	1.2116429116491658	0.5456260348135433	5807	3
cg04218278	1	20827510	3.6363391486245877e-4	4.141230999974367e-4	0.3798993842978293	3.8107317976743893	0.2826403080058835	9704	4
cg04218345	3	192232712	5.059564679099313e-4	4.56064465983952e-4	0.2672590339569322	0.48363507337411626	0.9224717212934015	9668	4
cg04218418	8	38088915	-1.0315382812998401e-4	1.851720686044917e-4	0.5774795155665091	5.470247962483315	0.14042898772629103	9695	4
cg04218520	2	54092167	3.099405480146768e-4	3.964490700850578e-4	0.4343370655761918	3.491133965253032	0.32191383761736325	9688	4
cg04218548	1	6941387	7.252548552333718e-4	4.257885894424909e-4	0.08850792080624155	2.2533647991850736	0.5215137940075797	9702	4
cg04218559	16	9186674	1.3481046015594992e-5	1.748610478343804e-4	0.9385473630886253	1.1476121834335733	0.7655944944762852	9679	4
cg04218745	16	85878940	-4.300519355000319e-4	7.126687020648668e-4	0.5462168272990275	0.5135208554652164	0.915911054599905	9705	4
cg04218760	10	45406644	-0.002718056825873077	0.0032561886021589704	0.403866544391023	0.9177807831410878	0.8211349145194818	9685	4
cg04218812	8	9763263	-5.925218364434497e-4	4.1706781742370004e-4	0.15540846378395962	0.9936540266641987	0.8027874914974542	9689	4
cg04218880	1	40388264	1.1436467271371839e-5	9.544376059272606e-4	0.9904396450267217	0.9171280700809872	0.821292567402296	9696	4
cg04218899	1	183155366	-1.5319083843991934e-4	3.2335448678218307e-4	0.6356745536060527	0.5023757354991594	0.9183691637730963	9706	4
cg04219048	14	23315028	-4.404091811992439e-4	4.2097083599167915e-4	0.2954802245618727	1.0948305227858153	0.7783221603643841	9703	4
cg04219099	1	38261052	-7.533768808907394e-4	0.0013960282399239313	0.5894333677463675	1.3210450164097685	0.7241418988373891	9687	4
cg04219175	11	10562941	3.692708679996554e-5	1.637553552449643e-4	0.8215891179317538	1.875797032244876	0.5985811445529317	9698	4
cg04219247	8	104383715	-1.9896227468368957e-4	4.399151418058236e-4	0.65107145036629	8.041016266655665	0.045171585313615266	9557	4
cg04219287	22	31477504	-3.323665601122021e-4	1.3678539745496155e-4	0.015105510884508622	1.0935847625254804	0.7786229689504114	9705	4
cg04219321	17	53341659	7.16104748646882e-4	4.1874002904621543e-4	0.08723968941184614	3.9643819525794934	0.26533601028845544	9704	4
cg04219410	20	21106687	1.1855180396424839e-4	1.9114882534525815e-4	0.535121635975006	3.6329442177688955	0.3039245985097582	9626	4
cg04219417	1	223317456	-3.332278980106565e-4	7.982323072638192e-4	0.6763439559593325	3.1442550700204355	0.369914186481811	9704	4
cg04219446	17	73629082	3.344110248303205e-4	4.679511949473278e-4	0.4748389406079377	0.6043095730350365	0.7392236341815928	5808	3
cg04219510	14	64010574	1.1878753114011339e-4	2.3033373310042137e-4	0.6060505349571661	2.6393359321020746	0.4506351444151792	9703	4
cg04219515	8	70746368	1.4490625334713506e-4	1.688109876367187e-4	0.3906752193955335	2.4960271361245154	0.4760094966958047	9662	4
cg04219523	10	98861318	-2.95200043658367e-4	5.326472477441701e-4	0.5794330637885292	7.699841514523831	0.052639999594340396	9694	4
cg04219544	17	38860042	7.376346898584812e-4	9.459005335274861e-4	0.4354952542334188	2.995035656981634	0.39239121377739833	9706	4
cg04219552	2	72126504	9.655186086956685e-4	5.843855922730318e-4	0.09849492569286668	1.7514123842265459	0.41656773892949034	5784	3
cg04219580	6	31827122	4.1501568136088034e-4	4.3261825966689065e-4	0.337401832352187	2.0890900138826285	0.5541230792225169	9696	4
cg04219613	7	51383661	9.007759152473884e-5	2.096188773807325e-4	0.6673987516045514	1.2128124358825156	0.7499330290949782	9651	4
cg04219625	11	66247798	2.115711418521478e-4	1.1597622928343416e-4	0.06811232399409148	1.1375270670938882	0.768023484751282	9676	4
cg04219700	1	228594657	-7.129634106872631e-5	3.4644738352356886e-4	0.8369528468572551	0.2690620531985018	0.8741257573062624	5798	3
cg04219725	2	198318740	0.0010703506949030811	9.714673687963523e-4	0.27055402508126514	0.3003368304282273	0.8605630323126583	5116	3
cg04219726	1	110082486	1.1104350082382096e-4	5.172703651576922e-4	0.8300229986255933	0.7981635787860004	0.8499062305596407	9704	4
cg04219802	13	20630740	-1.6455656093000077e-4	4.022654818043713e-4	0.6824849707161021	11.090578078369473	0.011246034127834021	9696	4
cg04219946	7	87104724	-1.9029498280756805e-4	2.4799506060703153e-4	0.44288309984488766	0.9274371274333381	0.81880205459084765	9689	4
cg04220005	13	60410435	-0.0011753677908798968	6.764614064372883e-4	0.08229475748265211	1.75359517244497	0.6250848226872046	9661	4
cg04220047	8	65714735	7.748446101608116e-5	0.0010839964795792147	0.9430154532443368	1.8818199469838741	0.5972938441617988	9696	4
cg04220063	17	71419720	-1.3250514267660555e-6	4.367735756440373e-4	0.9975794404402427	0.6701728422150551	0.8801961466051375	9703	4
cg04220072	16	30941265	3.9634708060074355e-4	4.091906435033032e-4	0.3327386759653143	1.8595959567631306	0.6020528390243599	9704	4
cg04220088	4	141294522	-1.9361682663571664e-4	1.7237962814060194e-4	0.2613524928680992	0.808866558395842	0.8473451153096008	9690	4
cg04220104	2	179387853	0.00523713652486072	0.0031139047885168796	0.09259694887868627	0.9595563130748794	0.6189206800840444	5807	3
cg04220155	8	124287276	-1.045913045318245e-4	2.0455397388921627e-4	0.6091312241753153	1.8954447927888025	0.5943884585396678	9644	4
cg04220298	11	73587932	2.5000346675679744e-4	1.7417821050452612e-4	0.15119266439868828	1.938006334282777	0.5853728898315909	9701	4
cg04220416	14	105045877	0.001127970924191142	0.001196242131508482	0.3457174224458377	1.225576577215665	0.746876753752844	9702	4
cg04220455	2	151344746	0.0010460095058138293	8.711721373751552e-4	0.2298706585005048	0.2342557532964918	0.9718785065391891	9702	4
cg04220482	8	63952370	2.992331171228765e-4	5.46432417775515e-4	0.5839581368483169	0.75348909344707	0.8605563402786123	9702	4
cg04220541	8	48172992	2.2536613159627813e-4	0.0012937001270077945	0.8617061172302561	0.9092612882393709	0.8231922912943628	9673	4
cg04220579	7	915756	-1.351702888360048e-4	2.3337034352405008e-4	0.562447911515755	1.8029339120423578	0.6142966918274143	9696	4
cg04220635	1	108743085	-1.249185029053125e-4	2.0812233814626382e-4	0.5483618256448484	3.1524208523059993	0.3687166308066546	9704	4
cg04220636	16	89034088	1.8803714038253166e-4	0.0010155049464599451	0.8530987189991944	7.310445743884832	0.06263425348200485	9701	4
cg04220893	7	779022	-4.3851707977041505e-5	4.3111475870222547e-4	0.9189812932347026	2.27913872176464	0.516529150388785	9702	4
cg04220922	16	34430382	2.680463285304585e-4	7.590884405747092e-4	0.7240014242389692	5.188358298457597	0.15851291767060924	9699	4
cg04220930	8	52814681	-0.0011072067822170354	0.001417502053263783	0.43474537117755846	3.366596568146419	0.3384806782525638	9646	4
cg04221117	10	11206221	-2.3887085197096935e-4	3.3568228802776577e-4	0.47671373263641253	6.6695107140976795	0.08321185981529974	9704	4
cg04221274	2	5869941	-2.6600538434229683e-5	6.615844763054241e-4	0.967927842210246	0.6910179828163916	0.8753145495034353	9700	4
cg04221305	14	75348497	-1.4458831942878864e-4	1.6656333894687764e-4	0.3853570588366251	2.63694773283739	0.45104891963562777	9705	4
cg04221355	2	28114116	4.607902540622602e-4	3.85540001285522e-4	0.2320161482329535	1.3781452260157148	0.5020414399441735	5809	3
cg04221387	4	113276997	-6.166995712547939e-4	2.528739855434116e-4	0.014737654148315226	0.6084637277541609	0.8944920922803503	9664	4
cg04221388	5	167689716	3.045409830075503e-4	6.690370072529732e-4	0.64897037391494	0.9809191425832903	0.8058688243670471	9702	4
cg04221400	17	41856489	4.9475996263634656e-5	1.8601514593131593e-4	0.7902559048804704	3.9585113862647514	0.26597914185106664	9683	4
cg04221461	1	243877024	0.001970302568440622	0.0012517275172339352	0.11547203635272871	0.7019533893422331	0.8727443962317708	9698	4
cg04221521	5	72597715	0.0010126399692484262	8.917973207549608e-4	0.2561639512897594	5.0538495392231955	0.16789621763170745	9705	4
cg04221606	6	151646552	3.7395972839132077e-4	0.00189186549396276	0.8433054649249071	1.0916187789072984	0.7790977194401177	9690	4
cg04221624	10	72274527	-2.901789667950154e-4	5.287691065332092e-4	0.5831550658167395	5.218512323700477	0.1564782607077943	9700	4
cg04221650	1	152681887	-6.116932742628343e-4	7.299897885058801e-4	0.4020600696879838	9.82061640840884	0.02015415186040153	9704	4
cg04221681	10	13337496	0.001248794530148837	0.0019662406797323994	0.5253515637021252	1.5989862025267345	0.20604693979254762	1324	2
cg04221683	17	3576856	-9.323698340499707e-4	0.0015556178026783166	0.5489350958353642	3.3737725867315236	0.33750615040054094	9704	4
cg04221738	1	145523802	3.109637649973293e-4	6.091974090080168e-4	0.6097374453183233	0.7082024685765052	0.8712729708256729	9702	4
cg04221764	5	177410766	4.7718020082019536e-5	0.0015112889484143641	0.9748114704943368	3.10507473784207	0.3757067303266281	9706	4
cg04221794	15	59981549	3.1783875528445475e-4	3.595573721756381e-4	0.37671116900790225	0.6529194762881917	0.7214734223228283	5804	3
cg04221833	17	564293	-1.1259373963951847e-4	4.469754451276904e-4	0.8011172787358465	6.13204509298176	0.10535972150797013	9702	4
cg04221877	1	25257515	5.109855631161216e-5	4.460756141476559e-4	0.9088007561524621	2.893228431027824	0.40838188837732536	9693	4
cg04221884	11	608381	-1.6727388241581325e-4	4.855044356816497e-4	0.7304430318549642	0.5624264082742131	0.904977473665583	9703	4
cg04221886	2	44059094	2.426281466446313e-4	1.6811978932032616e-4	0.14896804810152195	2.8429143713801035	0.41648408331053227	9699	4
cg04221910	5	616842	3.820128432602083e-5	2.8196540688695334e-4	0.892230662977038	0.16363443772979908	0.9832347079702703	9688	4
cg04222027	5	64331794	3.9134482192016643e-5	1.5881770887221639e-4	0.8053638398264806	1.4064748877137156	0.7040176858202843	9705	4
cg04222084	1	221915650	1.3437325379870045e-4	3.8646462319760923e-4	0.7280664600198978	1.0547735406590715	0.7880015885649407	9681	4
cg04222159	1	204981786	3.6995822527202275e-4	5.007941700785278e-4	0.46006302392803294	2.065413129628386	0.5589415499395108	9694	4
cg04222297	8	140740513	-0.0011837327944845802	4.617386084869456e-4	0.010358012411320009	1.4616464501769995	0.48151243376913844	5808	3
cg04222307	12	133056857	-8.846392815140888e-4	4.861723513997609e-4	0.0688199194606125	0.7175911891694333	0.8690587305917371	9704	4
cg04222344	2	242445904	3.811369766060126e-4	4.171611225151046e-4	0.3609036611847992	0.7361991677821049	0.86465828994745	9698	4
cg04222358	3	2140256	-2.853594518215701e-4	9.058572594621009e-4	0.7527495715500019	1.5964124434296156	0.6602035474557095	9701	4
cg04222409	21	47851621	-2.16575898805093e-4	4.2878407875014533e-4	0.6134934159382833	1.3703014315230506	0.7125107652277103	9704	4
cg04222463	22	42917251	3.159135861810865e-4	3.969390037213278e-4	0.4261050499031204	9.262563134694604	0.025996178961958303	9701	4
cg04222582	15	45405103	7.674561131636894e-4	9.019381727981612e-4	0.3948268007866924	4.316460920101973	0.22925752249157008	9683	4
cg04222728	7	138549665	0.0013770284904026306	0.0011299100857555696	0.22295570259853967	1.6892784348136431	0.639320070026089	9704	4
cg04222876	2	15701450	-1.298629003400565e-4	1.4684161869643676e-4	0.3764943878682421	2.275195842983875	0.5172893722625629	9702	4
cg04222917	6	112021676	-5.489860948630616e-4	5.982520079049812e-4	0.3588020097999431	0.5993285027504266	0.8965860800903855	9704	4
cg04222920	7	17980717	-1.3540106659731702e-4	3.7621058574084995e-4	0.7189161984294836	1.967361917784115	0.5792084205380209	9677	4
cg04222933	1	160783181	-0.001194427314244401	7.209605973021414e-4	0.09757680638579473	4.283228511858341	0.23246011181493834	9696	4
cg04222986	11	2210860	1.9782825110670953e-4	6.549166789926538e-4	0.7626015299279167	1.7227425546106925	0.6318894982166785	9704	4
cg04223006	5	82845599	-0.0012602467833649593	0.001500212143050703	0.4008827548031031	1.2231481771501391	0.5424962594713012	5808	3
cg04223044	22	45608428	0.0020012419305426095	9.159574637520949e-4	0.028898864415704814	3.5956899252393577	0.3085618735440221	9699	4
cg04223160	14	23755398	-1.3614421385425976e-4	1.6937284133235813e-4	0.4215045642058528	1.8111083603345968	0.6125206207004983	9706	4
cg04223179	11	83502232	5.025027028064037e-4	4.212958738413028e-4	0.23296539171069539	3.0491506048235797	0.3841090259313962	9705	4
cg04223207	4	48018662	1.127482061268061e-4	1.7208698391309383e-4	0.5123509118531915	1.1467445080602938	0.5636215552533062	5802	3
cg04223222	15	25923938	6.785200348747014e-4	4.4639322155511134e-4	0.12850965923485627	0.8957334304490846	0.8264573066649146	9703	4
cg04223256	14	78173776	6.0663797071360444e-5	2.7674024685222495e-4	0.8264876832426749	3.7807093804956304	0.28613794095693396	9703	4
cg04223366	3	66024364	8.878256494769642e-5	2.716114879398163e-4	0.7437636562239003	4.763780440829839	0.09237580175371075	5804	3
cg04223389	3	101231982	-1.7445628711123433e-4	1.5689504298073577e-4	0.26616829811717657	0.36185214433971935	0.9480051467530071	9706	4
cg04223420	5	134363877	0.001019588159290891	0.001771086867882744	0.5648281099485897	1.3620266194680648	0.5061038924442758	5808	3
cg04223424	5	42994776	5.856959274140177e-5	2.4455770643483447e-4	0.8107241672008353	2.834923947705501	0.4177830349215821	9693	4
cg04223442	17	16118251	1.301740571956032e-5	1.6710313863837407e-4	0.9379072603829913	6.670799127559365	0.08316458524964074	9701	4
cg04223445	8	133074929	2.4152019161580808e-4	4.035863367135792e-4	0.54954971427573	0.9705296115563935	0.8083824043311123	9703	4
cg04223548	13	22247214	0.0010623175757982898	0.0014344928341537399	0.45896468188763884	4.173106104237783	0.24336830499953116	9703	4
cg04223553	5	153852934	8.469802055030406e-4	9.221453145425964e-4	0.35836298461525773	8.495898557410062	0.03680122258393025	9704	4
cg04223606	1	10532886	1.913305890934435e-4	3.206458489062159e-4	0.5507051705167291	4.0552425127685625	0.25556039218770066	9652	4
cg04223645	5	77656203	-1.2046928245002103e-4	1.109090364098414e-4	0.27739096756072196	2.5646936041489004	0.46371286036058057	9679	4
cg04223671	1	201509316	7.979293884896112e-5	2.623127325987317e-4	0.7609830595266062	5.9798676492721805	0.11259382648171319	9659	4
cg04223793	16	85403580	-8.92312411209778e-5	8.519570665824007e-4	0.9165846750511967	1.5107452526780296	0.6797925614730388	9702	4
cg04223832	14	101515855	1.1675881937125117e-4	4.4565630911949373e-4	0.7933268632039756	2.11908296804417	0.5480618067203636	9705	4
cg04223842	2	26865191	2.1896483142728912e-4	4.244540496903363e-4	0.6059423765005727	1.6892934172958727	0.6393167317546948	9705	4
cg04223844	8	42128868	3.509683104669629e-4	2.1125281534934193e-4	0.09663989962230762	2.8954037527511916	0.40803458117267416	9704	4
cg04223863	2	121678052	-3.6827546054727696e-4	4.429167973737965e-4	0.4057037945969748	0.4412954695184453	0.9315857093222825	9704	4
cg04223924	2	98552472	-0.0021292862406399175	7.801580562559685e-4	0.006346872365487831	6.184429253653164	0.10297409690658288	9695	4
cg04223956	1	198201614	-0.0011515958573980118	5.815617383901768e-4	0.04768351219709105	2.1400840546158104	0.5438461458532006	9689	4
cg04224025	1	10992454	-2.0739658229473664e-4	2.48081872341549e-4	0.40315459234515455	4.852496282651197	0.18292225619783914	9704	4
cg04224041	4	1220556	2.572264090441012e-4	6.287022945011611e-4	0.6824379126298328	4.08136026949681	0.2528116534829956	9684	4
cg04224064	14	36992233	-0.0014601184730068835	0.0014295746131826078	0.3070812104770255	0.2535135336058646	0.9685202849884147	9702	4
cg04224092	14	77247777	-9.66845968980689e-4	4.0404438639647796e-4	0.01671487662092367	10.544622988317787	0.014461228985675043	9698	4
cg04224340	15	89420872	6.287870681937695e-4	4.796355271196871e-4	0.18986840565616464	4.781693055323113	0.18849859534184077	9704	4
cg04224624	6	166891650	-2.7951139496449045e-4	1.506246559030403e-4	0.06349896209311075	0.775679274617455	0.8552749433003335	9529	4
cg04224786	8	144222401	-0.0044456528637254605	0.00218122440509665	0.04153537674375811	0.3863069345864215	0.9430564077885506	9704	4
cg04224851	2	43304158	-5.147601692314774e-4	4.3614198678928497e-4	0.23789752582505475	1.1546445551586344	0.5613996280586094	5809	3
cg04224864	1	179851825	-3.2756934773826456e-4	2.383655611435912e-4	0.1693699740560305	6.1195594402441555	0.10593609261258531	9698	4
cg04225088	11	33278186	-0.0010497940368195647	7.079152244645542e-4	0.13809101561965464	6.159935897566722	0.1040830344595819	9689	4
cg04225089	17	73874465	-3.435054357654981e-5	6.620622967240999e-4	0.9586209988409627	2.7552021592746048	0.43092762873006685	9702	4
cg04225104	10	4868335	5.895692928894214e-4	0.0021511691555782396	0.7840314129626886	1.587796806352722	0.45207896947766646	5809	3
cg04225197	12	56757806	-9.947448299648907e-4	8.352848214846177e-4	0.23369090043304838	0.33277335971212263	0.9537513203720527	9698	4
cg04225347	11	236699	1.012813729294064e-4	1.8498130720811994e-4	0.5840200205500599	15.609461451474592	0.0013633949454615304	9704	4
cg04225368	2	121834589	-3.364995362094424e-4	3.0702427622552204e-4	0.2730774496460956	2.4215537031336933	0.48963501935994397	9704	4
cg04225508	11	17599365	7.918834489866522e-4	5.12103946117977e-4	0.12202406348645727	0.1549670222776159	0.9845090896719366	9706	4
cg04225510	10	12237758	2.853414499821923e-4	3.288745590858563e-4	0.3855968906655986	0.4148797258755213	0.9371518267837201	9691	4
cg04225523	3	133292095	1.3950125333976677e-4	1.2966334416688983e-4	0.28198418884430193	0.9108580066383487	0.8228067629127636	9706	4
cg04225551	8	102526827	0.0011212896507889168	7.897796300324397e-4	0.15568046827536805	2.337850617655558	0.505308539105249	9698	4
cg04225554	10	135082008	-7.15565932319084e-5	4.6186373161001575e-4	0.8768764253039132	0.21310872278788706	0.9754458646019211	9698	4
cg04225760	14	96152464	0.0032727226227162983	0.0013483817813163498	0.015218031476187246	0.16056236654429124	0.983689726809135	9703	4
cg04225775	5	143191771	-3.5491822496927993e-4	5.974985010313245e-4	0.5525075062473837	4.535342411931492	0.20915940611823527	9704	4
cg04225785	5	759544	0.0036913485841453047	0.002333373948740549	0.11365436477313902	1.522774917535318	0.6770239546882227	9681	4
cg04225825	4	17782853	-4.112462254512695e-4	3.591170969673388e-4	0.25214324138187494	5.344861695981802	0.14821772895135418	9703	4
cg04225902	5	32585396	0.0021099006879055195	0.0013888303896138047	0.1287140529110321	0.9780770470512541	0.8065564548969227	9705	4
cg04225940	3	122634464	1.266192435013605e-4	4.0456569752387244e-4	0.7542991030723671	5.825904841283629	0.12039447042478227	9703	4
cg04226001	11	118233209	-7.416528571983277e-4	4.913668399451533e-4	0.13120504006529674	1.1192752417540492	0.7724231191182835	9705	4
cg04226002	11	113953462	8.158532487214468e-4	4.1479419135587907e-4	0.04919625458011919	10.75993175415964	0.01309743475542424	9703	4
cg04226062	6	159736958	7.388744161529865e-4	4.7067609185107027e-4	0.11645814350201249	4.540746268690998	0.20868448167574502	9681	4
cg04226092	11	3143292	2.603737079118534e-4	4.0331078902811074e-4	0.5185444404277542	4.36935595629057	0.22424367761539576	9706	4
cg04226138	8	107057242	5.438316803308619e-4	7.921152135366605e-4	0.4923623824498924	0.4136957316804314	0.8131433474579768	5806	3
cg04226232	5	123775157	1.6997329038716526e-4	6.778653546409587e-4	0.802009051701476	1.8163556282760025	0.6113822520821504	9706	4
cg04226256	6	170488281	2.7627105601391684e-4	4.1930253546945933e-4	0.50997129601737	5.335590658181841	0.14880956728667868	9705	4
cg04226276	3	194406284	6.78487664861887e-5	1.8944960352387655e-4	0.720241368342804	3.929806805925379	0.26914416442758177	9682	4
cg04226314	12	125445693	-3.362003498831993e-4	6.250181823041642e-4	0.5906426976249113	1.664209834935231	0.6449198584747174	9703	4
cg04226363	5	112043716	-2.813607162833037e-5	1.578972696420348e-4	0.8585719865670908	1.5517168094623999	0.6703865666615613	9704	4
cg04226364	17	47865990	1.3117487967899985e-4	0.00025581447918193273	0.6081097856572998	1.883193517533133	0.5970005197831056	9695	4
cg04226365	6	44355287	-2.0720974260193153e-4	1.2219070208487493e-4	0.08992570050541089	1.9936248208871876	0.5737309506798528	9644	4
cg04226366	20	61561020	-5.118133818960849e-5	1.936335172079179e-4	0.7915328453279263	8.33547432869141	0.039564145802116826	9706	4
cg04226375	1	54484794	4.968404154909906e-4	4.465288870882236e-4	0.26584910813999235	2.625778580285081	0.4529881414497096	9706	4
cg04226386	6	36853708	-6.957973018069506e-5	1.8835062973891444e-4	0.7118176977845985	3.1437127844976964	0.36999383373443145	9672	4
cg04226394	3	63898734	-1.246592615059082e-4	1.2503729443327509e-4	0.31877584953317656	0.730165534898769	0.86608680832992	9701	4
cg04226401	1	100818170	-2.6241781684948542e-5	4.3611246683877825e-4	0.952018605277439	2.4123558896142847	0.2993391867164741	5745	3
cg04226536	11	111411071	-4.3439763185827715e-5	8.979232416097023e-4	0.9614149632912012	0.4144500000661926	0.8128367411174384	5804	3
cg04226542	12	64173449	9.412827295106131e-5	1.9898426788930737e-4	0.636181935355154	4.765383686866025	0.18980539008441424	9700	4
cg04226648	5	1087829	3.278343383322297e-4	4.1713079854615876e-4	0.43191028187956465	1.5472864188655338	0.6714004267705949	9704	4
cg04226714	8	49833948	6.098650487396212e-4	5.621688202105959e-4	0.277991087227686	3.0851268805744145	0.21383225204662187	5802	3
cg04226724	1	82268649	2.891403065516039e-5	2.7113278958121643e-4	0.915073325947288	3.197618623863492	0.36214828467702465	9662	4
cg04226745	17	54894051	3.863159822172965e-4	6.347524556290998e-4	0.5427837159342621	7.1953529761264186	0.06592511116316813	9690	4
cg04226749	1	220921859	1.4572068441364222e-4	4.748579510469727e-4	0.7589406815692925	0.3185446895595403	0.9565038159603075	9671	4
cg04226804	1	16556249	-3.5843197307188336e-4	4.632089875060682e-4	0.4390479762915525	3.5050566090899435	0.3201068875127319	9700	4
cg04226815	1	155225342	1.575466900305251e-4	1.2573984187196866e-4	0.2102211390540824	1.5333240824557428	0.6746007798248155	9649	4
cg04226892	1	201637173	-0.00104704139522613	5.699088233637482e-4	0.06617910561902486	5.564068845199275	0.13485641610924995	9705	4
cg04226903	4	187544998	1.264990095621953e-4	5.058000751621111e-4	0.8025124457585927	0.5551263039612391	0.9066238154634303	9700	4
cg04226952	4	7987330	-7.680939416171371e-4	6.082218455304148e-4	0.20664251025565036	4.123727120594142	0.24841005427721738	9701	4
cg04227079	5	3059042	4.8023116513198883e-4	0.0016250423001710958	0.7675973040817796	0.21172222897942636	0.9756751072292915	9703	4
cg04227141	13	33184404	-5.477955624341278e-4	3.8376973097353014e-4	0.15346264279703564	2.7351193775443576	0.4342920780608768	9696	4
cg04227237	6	52529066	2.666160488140957e-4	2.427829136816793e-4	0.2721318162640763	0.13940053199492727	0.9326733319250643	5792	3
cg04227254	6	31856329	2.0898016426026606e-4	3.0184642656185255e-4	0.4887242325420511	4.365713983506563	0.22458563093038458	9662	4
cg04227278	8	134301020	-5.776822191277268e-5	5.698985667457882e-4	0.9192600873469952	2.084237164437358	0.555108268874542	9694	4
cg04227591	14	70263920	8.93255837764864e-4	5.428981615379779e-4	0.09989828156607511	3.0515251742950817	0.3837490309305628	9703	4
cg04227594	5	43121484	-1.209363905622856e-4	1.6660328127234198e-4	0.4679035036553192	0.6407517670475864	0.7258761409066361	5784	3
cg04227633	14	102904606	2.2868596848127425e-4	2.9628527506473664e-4	0.44020691474136575	1.531309820652039	0.6750631202568185	9683	4
cg04227701	14	23451965	-6.0090100934000547e-5	1.51415820498123e-4	0.6914745091522413	1.402192989884439	0.7050207627560114	9662	4
cg04227739	4	7435639	-5.611007540122416e-4	5.329203924103435e-4	0.2923963966815501	6.552282312783941	0.03777373888119645	5807	3
cg04227743	2	155711998	-0.0013859497779079495	8.080815465794873e-4	0.08632482611412304	1.5654367520759829	0.4571615835660091	9122	3
cg04227745	2	170284215	-2.3448749728882024e-5	5.864482435662769e-4	0.9681056060592552	4.6780932827193595	0.1969443241925351	9704	4
cg04227789	5	102201490	3.9442748092830134e-4	2.3136879032037896e-4	0.08823982192679118	0.5943008063434193	0.897735825289734	9699	4
cg04227871	12	131002792	-1.884176872638129e-4	9.678032442829763e-4	0.8456388171956787	2.4091665866421077	0.299816909194612	5808	3
cg04227892	5	2169402	-0.001362347231679973	8.313788699743043e-4	0.10128410585889976	0.08461776211026462	0.9936171727767177	9690	4
cg04227961	12	113541993	-4.1936550357884767e-4	4.104392532232127e-4	0.3069001663143753	1.341613545219156	0.7192760398847855	9699	4
cg04227985	8	9009105	-5.3781952470294684e-5	6.215530508751775e-4	0.9310464300794117	0.03610130270029844	0.9981953026016783	9671	4
cg04228039	11	104035557	-0.0011099641343587478	5.224659375463593e-4	0.03363071431303363	1.4609522084168076	0.691311411627313	9705	4
cg04228042	12	14996527	1.2156509991670136e-4	4.049097533607341e-4	0.7640035228327728	0.041183763157645555	0.9978044243704619	9705	4
cg04228083	4	1202657	8.820660601286753e-4	5.09579987199001e-4	0.08345767894623955	3.4711475866097343	0.3245235069065183	9619	4
cg04228104	1	150551925	-2.7533282085413666e-4	2.9033030534506444e-4	0.3429546774972153	2.9076464486126183	0.40608454686358314	9704	4
cg04228202	8	42010339	-3.285960943385035e-4	3.247561533099542e-4	0.31162217683692656	1.1856302285635612	0.5527689845041974	5803	3
cg04228274	13	21751145	-1.1328213688772567e-4	2.011513598428022e-4	0.5733200580118826	2.0626331741672828	0.35653723909855384	5803	3
cg04228358	4	165953207	4.1532468418426085e-4	0.001635587026563636	0.7995496042630363	0.5727932980418768	0.9026314852688408	9704	4
cg04228428	1	112438690	8.07884450795601e-4	8.633890771077546e-4	0.3494209353328797	1.5818058118629925	0.6635222299721655	9703	4
cg04228468	3	164913627	-4.934936197185521e-4	4.7969666484555203e-4	0.3035916063660651	0.11879975018447778	0.9894896663251109	9705	4
cg04228553	3	15247818	6.655268277975385e-5	1.7707054767223895e-4	0.7070254014813109	2.4918249093239284	0.47677031715992796	9654	4
cg04228573	17	67410799	-2.0378490699446942e-4	1.9241552058448785e-4	0.2895598509178463	6.210215810730574	0.10181884698980058	9704	4
cg04228628	8	9413457	-5.829462383186364e-5	1.1247162629541749e-4	0.6042453759927828	1.0355968501737007	0.7926394548689772	9612	4
cg04228709	6	155537930	5.976227947297126e-4	0.001094086931065962	0.5849080412949471	1.6508431131749004	0.6479172084081822	9706	4
cg04228742	16	4003879	2.082906947943656e-4	6.467981061627465e-4	0.7474272727164126	3.0529676938059476	0.3835304789886799	9704	4
cg04228764	12	53614500	0.00024418547490133913	1.3054892184834906e-4	0.0614210948067041	2.5785522667834933	0.46126202425152746	9702	4
cg04228827	16	88550365	1.2307726918755642e-4	3.8682843354380104e-4	0.750355857401661	3.0090383261954603	0.39023374230059044	9703	4
cg04228849	4	21855582	4.317908579048942e-4	5.342443738537533e-4	0.41895977694328934	0.42079840675104807	0.935913299999445	9706	4
cg04228935	21	36399258	-1.3162651478928518e-4	1.2853630416267698e-4	0.30581565503824903	1.9582246944653554	0.5811224399284108	9696	4
cg04228998	6	44277819	1.8403074349389748e-4	9.926032926883836e-4	0.8529136546486933	4.186167254588191	0.24205045935479602	9702	4
cg04229059	16	58718971	2.540767698837408e-4	6.989880002531742e-4	0.7162371489055039	0.6955320215910032	0.8742543563335633	9704	4
cg04229238	8	53627628	9.239533442071618e-5	1.4791519209306802e-4	0.5322003091253518	5.273659696875485	0.1528207339679058	9701	4
cg04229372	13	113477850	3.291371177703613e-4	4.081661818858372e-4	0.4200236735723927	0.71719599282224	0.869152017713166	9705	4
cg04229487	18	10471866	2.665915653215359e-4	4.613933282861175e-4	0.5634013500932846	2.391746912797594	0.4951727813338621	9704	4
cg04229650	20	18393738	8.207705104708262e-4	7.406100525871618e-4	0.26776003061655423	14.788693194206957	0.0020064252577458655	9705	4
cg04229820	1	192604828	8.642958253164895e-4	7.397720947777263e-4	0.24267482672716997	8.970049465080443	0.029691757001489624	9669	4
cg04229851	4	7434754	5.961860338934481e-4	9.91085651919166e-4	0.5474747544511245	0.24367417590988655	0.9702486297037736	9703	4
cg04229928	11	119303807	0.0011187998872510636	0.0013683385713320862	0.4135663124822967	0.15639920323730394	0.9843005339721727	9420	4
cg04229930	2	224433836	0.004388104774935346	0.0013563298612633869	0.0012152415356790304	15.256393571926548	0.0016101483603976636	9671	4
cg04229986	10	2931961	-0.0010422333366023326	7.5986999327374e-4	0.17018977536404106	0.8260078887049171	0.8432367065680778	9696	4
cg04230029	12	116526034	-7.213331379287558e-4	6.314820163319717e-4	0.2533351116377483	3.5103815403831264	0.31941816385367244	9694	4
cg04230050	6	166144874	-6.671657101352521e-4	4.6108398410680206e-4	0.14791078246626632	5.377128158663693	0.14617523089128406	9694	4
cg04230060	9	114937992	8.905706442282545e-4	0.0019250897870737274	0.6436421303742248	1.2674560222482696	0.7368750845636565	9701	4
cg04230073	11	76755547	8.401650360319446e-4	5.974885672459137e-4	0.1596763644071751	1.2239479278326157	0.7472665250027676	9700	4
cg04230117	1	212956176	-5.134347185876372e-4	7.707130455485082e-4	0.5052951411802231	4.185880182543517	0.242079354062791	9689	4
cg04230238	6	47665292	-0.0015060026200642582	0.0016004999551730615	0.346726580428512	10.612317775624208	0.014018020873928701	9701	4
cg04230253	1	8390746	-1.6979840194246553e-4	1.2726909986590155e-4	0.18214869741547257	1.715529547109654	0.6334867589130374	9656	4
cg04230397	6	30951917	-2.5629326492807616e-4	7.623871402379161e-4	0.7367411115800561	0.5267670012149923	0.9129726719533261	9704	4
cg04230403	10	90750176	1.4909137925713173e-4	2.331630171394623e-4	0.5225433740436038	2.995928823812009	0.39225329756435967	9685	4
cg04230438	5	672357	0.0010783826642384849	0.0012363424495307922	0.383079524155981	0.1151895425157216	0.9899543045367442	9705	4
cg04230589	11	61735144	1.7155809619349557e-4	1.6376849150708255e-4	0.29483919281299004	2.675818746426627	0.44435229855449665	9687	4
cg04230594	1	64014340	9.83671457678727e-4	6.378091650341468e-4	0.12300894164535317	3.262684518167872	0.3528701242758711	9699	4
cg04230699	12	12849443	-1.4349511964038486e-4	4.2773168062657364e-4	0.7372635662243798	1.6058686154148103	0.6580598837906627	9668	4
cg04230735	5	10077400	6.916428398725909e-4	4.908093856449265e-4	0.1587794987887582	1.5944622928484264	0.660646108577009	9696	4
cg04230868	5	41968376	0.001079395796045769	8.699336428481629e-4	0.21468723084842536	2.474421342616247	0.47993146031722367	9706	4
cg04230869	8	103251129	2.559055630570793e-6	1.7218911005658115e-4	0.98814236385495	4.073028764877049	0.25368555566136924	9701	4
cg04230891	6	100582403	3.9427759067871596e-4	2.0789228594003217e-4	0.05788768807278076	2.2298213583052036	0.5260984041255018	9677	4
cg04230901	1	235292294	8.625348909945588e-5	1.2370389780082163e-4	0.485641566191102	1.4277600499633745	0.6990407167189412	9646	4
cg04230910	6	134373852	-3.850793641628019e-4	2.359615324077488e-4	0.10268828636241566	4.735315503869087	0.1922367928995265	9700	4
cg04231019	16	20363009	0.0010989334354266575	0.0015308303052999513	0.47283894387501263	0.21186835163699183	0.9756509751351219	9691	4
cg04231042	4	54729555	4.0951449291342187e-4	3.9396010283015206e-4	0.2985805575700874	0.8755779326794078	0.8313170541905495	9706	4
cg04231050	3	133191297	-7.418519457120479e-4	0.0025660511521091167	0.7725028980282659	4.927247994989686	0.17720257791674862	9703	4
cg04231085	16	85561302	0.0012459075859274937	6.911823469442661e-4	0.07145508467149037	4.350293412592915	0.22603883418622242	9703	4
cg04231094	11	75139680	5.585823619318125e-4	0.0023138378090115266	0.8092377728389039	5.623725575652233	0.13142291463430647	9706	4
cg04231319	10	21824447	-9.937316507828654e-5	4.655927724769788e-4	0.8309887358226977	3.548998023744928	0.3144626232248757	9675	4
cg04231340	16	50501845	1.406089573995812e-4	3.7805071294129e-4	0.7099438735978554	3.006119705055405	0.39068260016218265	9705	4
cg04231467	5	180650194	-1.190033467005097e-4	1.4426341633283978e-4	0.40942657730028276	2.2197884507484043	0.528061188312474	9670	4
cg04231541	16	2849110	-1.648145581396448e-4	7.65330927782237e-4	0.8294938966460357	1.191440873155626	0.5511653431245038	5775	3
cg04231590	1	74941958	-5.951059960870882e-4	7.552844386957159e-4	0.43074173500157964	1.5205848103427746	0.6775275810838369	9699	4
cg04231636	6	18186411	-2.9514678347244023e-4	6.305345630155039e-4	0.6397203890828289	5.690211950676152	0.12769426347121135	9703	4
cg04231643	11	1803975	5.778898079602774e-4	5.289749727124205e-4	0.274626138266472	5.927716740337231	0.11518041329605892	9699	4
cg04231677	1	184808004	4.887780861394344e-4	5.985504643968274e-4	0.4141553580122415	4.158539697903026	0.24484576721281676	9699	4
cg04231701	4	1032855	-1.793775783445616e-4	4.0164488650511e-4	0.6551585519336647	1.1307817455175793	0.7696489212210991	9701	4
cg04231772	12	132638571	-2.0770866198911882e-4	2.1008048516342438e-4	0.3228050825183607	1.1527091313910738	0.7643674928737152	9704	4
cg04231814	3	12978052	-3.2847753134536275e-5	4.130410118003331e-4	0.9366137636920021	1.7865305796735806	0.617870410085404	9702	4
cg04231888	11	19411473	-9.420944486182198e-4	0.001328141077006449	0.47811778256623877	2.3970705382254804	0.49418017406749665	9700	4
cg04231905	15	94840793	-1.781973050671424e-4	4.0465909053977005e-4	0.6596734775635664	2.695709574514187	0.4409568996954465	9663	4
cg04231958	12	109915151	1.5125505622900083e-4	2.2066777148188743e-4	0.4930647694518211	11.718932660766884	0.008410696762329315	9645	4
cg04232098	3	112607776	-4.2518459320439595e-5	6.294348652161912e-4	0.9461436889513216	1.6389660375758863	0.6505871580928997	9705	4
cg04232128	5	138861241	-9.197663233062123e-4	3.861508227921973e-4	0.01722433955044121	2.3974808760480135	0.4941037291173151	9705	4
cg04232282	16	14107433	-5.357177838435189e-4	4.644526138598751e-4	0.24873021919135324	0.2605488612359748	0.9672689638262854	9704	4
cg04232325	1	223537363	-1.359423895376643e-4	4.04842297202377e-4	0.7370284966316638	2.2707816837844583	0.5181414583164619	9576	4
cg04232340	14	105352845	-0.0012433965610388828	4.789413689838322e-4	0.009427895155595613	2.217014364756144	0.5286048519701091	9705	4
cg04232360	1	2792744	0.0018134502465750799	0.0013649985984467846	0.18400098559694222	1.9014876828225256	0.5931028479656393	9704	4
cg04232466	8	21988724	-2.486488020570421e-4	2.526905169668826e-4	0.3251129184604964	6.031736456652901	0.11007634508392858	9702	4
cg04232541	6	144384895	-3.1278695603487725e-4	1.7892908607136865e-4	0.08044572541996181	0.26455365273132725	0.9665510319889257	9702	4
cg04232586	8	96037599	4.557983375587375e-5	3.2314095688621997e-4	0.8878284827191423	0.5072719703047369	0.9172909114994254	9664	4
cg04232615	16	56998704	-3.640745580484015e-5	3.2410729390495166e-4	0.9105605730254457	3.7753560961168597	0.28676567243265616	9704	4
cg04232624	6	31620820	-2.0244273283342822e-4	2.664389079708506e-4	0.44736864438152846	3.8098893464228176	0.28273792751218385	9692	4
cg04232649	5	162864489	9.683950312680216e-5	5.308643146133161e-4	0.8552542624318651	2.826136231300124	0.41921548087988597	9669	4
cg04232674	1	150601743	-1.8238398561824494e-4	1.50565817796514e-4	0.2257712618657135	0.6227882375288721	0.8911962813931198	9705	4
cg04232681	9	11618265	1.5075140482164712e-4	0.0011865907783862376	0.8989041289760245	1.6880045621392596	0.6396039409885412	9703	4
cg04232698	1	1260157	4.0575160069865324e-4	3.931845866539076e-4	0.30208986182076664	4.922906521213868	0.17753013491359426	9699	4
cg04232816	2	96905390	-0.001490373936316335	5.9223286225481e-4	0.011851557679700201	3.858769896657712	0.27712381371291045	9705	4
cg04232903	1	6546839	2.0228905995803235e-4	2.1709665527306246e-4	0.3514437123225385	3.255274520724255	0.3539162661864984	9704	4
cg04232935	5	52860031	-6.01790484816979e-5	9.500705466848816e-4	0.9494944400035069	2.670628207565362	0.4452418212990233	9703	4
cg04232972	16	30671644	-3.6640358929988456e-4	6.574615876505184e-4	0.5773222195810392	4.8196728751835	0.18548792681361978	9699	4
cg04233054	1	23112654	-3.272728111913481e-4	4.4186796657312284e-4	0.4589011513191473	0.25045124662459844	0.9690609432033018	9706	4
cg04233193	16	1340362	2.468937094048492e-4	3.3610323362296226e-4	0.46259714180439415	1.7128817640249283	0.6340736923971295	9705	4
cg04233201	8	33937768	6.587451104781198e-4	0.0011581856521149102	0.5695099758429996	1.1192889435395035	0.7724198146012997	9703	4
cg04233421	1	38679372	-1.879444959432287e-4	7.883382513762397e-4	0.8115662862737334	5.97114123611537	0.11302273931446652	9687	4
cg04233521	1	27743080	-2.3259846169755014e-5	3.8884881619048555e-4	0.9523012290232011	3.4424841183158668	0.3282987085888016	9690	4
cg04233537	16	77307863	0.0014246929798534763	0.0010975978391491849	0.19428389599458426	1.1729885992508278	0.7594897812666168	9706	4
cg04233620	21	46629219	4.2090413980621795e-5	7.998409369408332e-4	0.958031908122455	0.1491520581232202	0.9853474605019771	9699	4
cg04233664	10	126848743	-2.6727912032405745e-4	1.9272359505588272e-4	0.16548686995891032	4.105889094339796	0.25025470049304266	9681	4
cg04233669	5	135173201	0.004957925272759504	0.001346113458168746	2.3037791209101546e-4	0.5441549768243993	0.9090890171776365	9699	4
cg04233686	1	226271762	5.392490279018705e-4	6.042471886365694e-4	0.3721618681266367	1.2553470976059011	0.7397626487741782	9704	4
cg04233747	5	145214971	-8.549738798691444e-4	2.6559026448146425e-4	0.0012857293215014357	0.16475381667200295	0.9830680172462672	9666	4
cg04233770	5	137475002	7.828620125825765e-5	3.015321417958489e-4	0.7951506991856023	2.2255703833858984	0.5269293802354131	9703	4
cg04233840	8	11560621	-1.4493495629279695e-4	3.6295602232881637e-4	0.6896587365101795	3.0847342856117645	0.3787444296767908	9678	4
cg04234014	19	11565385	-5.398754731663987e-4	0.001583331888339372	0.7331229335838405	4.703580130957775	0.1948344786641102	9705	4
cg04234016	12	7062109	1.628188370712236e-4	6.368908597752464e-4	0.7982239089130967	2.2686460500348566	0.5185540878331995	9703	4
cg04234063	16	3355951	-0.0014253502937356327	0.0013431184786612481	0.2885878681677988	3.647514798902142	0.30212785581255447	9706	4
cg04234070	8	95275575	5.791957655910261e-4	3.7087283870933523e-4	0.11835635711793528	5.179872268500311	0.15908999738629548	9704	4
cg04234156	10	7860746	1.4604498958511814e-5	1.292075108317469e-4	0.910005703351475	2.0166072931830175	0.5689669637568384	9701	4
cg04234170	1	33282284	-2.496852863412087e-4	1.839704881364974e-4	0.17471673863279702	0.7399405049879147	0.8637717147163224	9704	4
cg04234190	1	39568235	6.155403697826696e-4	5.289946273766968e-4	0.24458444887426975	4.494896157424126	0.10566853857468253	5802	3
cg04234232	17	7360681	3.5687117261536984e-4	4.397262663242529e-4	0.4170351130674749	5.004432471457655	0.1714728645390535	9705	4
cg04234238	16	74330282	-0.001049748207718248	3.9528120141227237e-4	0.007914403399651066	1.1541467625876396	0.7640214825323328	9697	4
cg04234318	5	176074477	6.634704535838109e-4	3.093262032525751e-4	0.03196170152869615	5.560648353272173	0.1350558400696389	9695	4
cg04234429	17	17259574	-3.154716545236653e-4	1.558385698176389e-4	0.04293425423783479	2.964613437169896	0.39711332855233006	9703	4
cg04234465	1	28974730	-1.1005554422984309e-4	2.045048724878623e-4	0.5904692861059997	0.474521880942576	0.924452110439939	9688	4
cg04234474	10	119312950	-2.3454273458610754e-4	2.365742756057127e-4	0.3214841152977407	0.47403435056542226	0.9245577776150451	9705	4
cg04234540	5	134442081	1.9349059076971613e-4	5.317861812999238e-4	0.7159697583167414	5.2515780443573945	0.15427545834536363	9699	4
cg04234597	5	3851581	8.469248399425499e-4	0.0012814085321511796	0.5086554547655573	1.8998107694324626	0.5934594230103174	9682	4
cg04234631	16	8738441	0.0013474123078691027	4.690219221291309e-4	0.004068347603644574	13.68614490950258	0.0033650378807804646	9702	4
cg04234680	14	51562550	-2.894435375467849e-4	4.768057205447682e-4	0.5438196445411614	1.9093037667926216	0.5914427246040183	9655	4
cg04234758	8	49702304	-3.723639704825304e-4	2.9978687317385095e-4	0.21420127409891848	0.9087991834906542	0.8233038609908719	9607	4
cg04234923	5	173147506	5.745195223796917e-4	7.391218449180942e-4	0.4369817054112693	0.7821238408955331	0.8537378220804999	9706	4
cg04234971	7	157316329	5.013385048948993e-4	4.1708354028963275e-4	0.22935972929257464	1.628975673076995	0.6528377721092384	9702	4
cg04235008	17	36584421	6.7928540919363e-5	2.315942896688114e-4	0.7692864653823821	2.9242901521810474	0.4034460461717426	9700	4
cg04235052	22	51005163	6.45067638523898e-4	5.79028567363179e-4	0.26525709765445354	0.5864122535759453	0.8995358099947365	9611	4
cg04235071	15	75119335	-4.8467270236860394e-4	0.002216036509762524	0.8268747784623979	1.1127809930351935	0.7739896314591325	9705	4
cg04235075	16	67199830	9.933877261949363e-5	3.425190960747108e-4	0.7717978450284593	2.11721507699704	0.5484378948649351	9706	4
cg04235146	12	110718311	1.6264050042457531e-4	2.228834185859214e-4	0.465566806050551	0.8694998545415831	0.8327812491023849	9703	4
cg04235223	11	93583509	-6.57891063974467e-4	8.483461498117864e-4	0.43804522297544085	9.3576254533066	0.024895233395970464	9702	4
cg04235416	14	101530343	0.0010210883616498113	4.898990876483598e-4	0.03713442876186952	1.9539588995410824	0.37644645871968324	5809	3
cg04235519	10	102505365	-4.237577425810594e-5	2.3563864939147054e-4	0.8572831125459806	0.84731615602833	0.8381193156970028	9670	4
cg04235548	5	118580164	-2.5662790189837244e-4	7.693447854373763e-4	0.7387064511411412	1.261893378243783	0.7382011347393218	9572	4
cg04235625	17	7314239	-9.769491403597552e-5	5.384875698041595e-4	0.8560342790759055	3.4001166749901666	0.33394957011269083	9691	4
cg04235768	4	81118343	-0.001007925217636093	0.0015936165875698356	0.5270754874375331	1.355238449389212	0.7160597941145086	9703	4
cg04236137	9	123655887	-0.0019105566506819307	5.573059511647547e-4	6.075960980195237e-4	0.2182703703827391	0.8966092010186602	5809	3
cg04236178	1	217310572	-6.003204242539678e-4	7.047845506912077e-4	0.39433696526142475	9.089820491675702	0.02812020626011272	9697	4
cg04236205	1	2256285	4.39832039026032e-4	4.33619283689519e-4	0.3104264235846847	0.6911544659718912	0.8752825098528224	9705	4
cg04236252	11	115025599	-8.055481301147617e-4	4.665137200324627e-4	0.08421428016598978	1.6470631747332556	0.6487662584492594	9702	4
cg04236263	1	17305798	-4.0474743099885114e-4	8.774902220997593e-4	0.6446151113042861	1.1307456163744694	0.5681482969336594	5809	3
cg04236329	5	443585	1.3960467408467294e-4	2.60394024565798e-4	0.5918697011487417	0.7944775906752837	0.8507874599219818	9511	4
cg04236334	1	26487591	-5.447526352721168e-4	9.039837844943668e-4	0.5467659824393618	2.965050522484176	0.39704514631630833	9696	4
cg04236382	14	63785287	-9.003933084440964e-5	4.952117004841922e-4	0.8557240843417008	5.0038878861347165	0.17151267544167378	9702	4
cg04236512	1	8274044	-4.198844339827496e-4	7.51125083537424e-4	0.5761567117229014	4.3019919387404	0.23064687198531655	9703	4
cg04236540	3	107148807	-7.198940365586931e-5	1.9614297104711704e-4	0.7136002570957332	5.221242369831504	0.15629527032897206	9703	4
cg04236639	21	34402565	-8.745890937468299e-4	0.0010146878492945377	0.38872647532018867	0.6426021345379176	0.8866140085727084	9703	4
cg04236664	3	172367191	5.275579738743542e-4	6.223114609545065e-4	0.3965830924425118	2.246172873094744	0.5229111051233923	9698	4
cg04236718	12	71834183	-1.3599900055040088e-4	1.5611756639496047e-4	0.3836821089942201	0.8336221759751888	0.8414092916034605	9700	4
cg04236735	4	71658722	4.905901928128937e-4	6.273458678896189e-4	0.434209211308055	4.321690260736058	0.22875728399270917	9697	4
cg04236786	8	41580903	5.704101566168945e-4	7.606034086659287e-4	0.45328827930393795	4.516376573930806	0.21083417762239517	9695	4
cg04236901	4	175204805	-1.3209261483858512e-4	1.3743097248827073e-4	0.3364736956516828	1.020427238236757	0.7963093333997793	9706	4
cg04236915	1	21578831	2.2966487322031518e-4	6.004359827753462e-4	0.7020928634812222	2.1781277224834437	0.536269367035079	9696	4
cg04236924	11	34951024	-2.954228679562536e-4	5.208199268311744e-4	0.5705603010913871	0.42624663274847857	0.9347687482360929	9700	4
cg04237003	11	61522002	-1.1885110174157253e-4	4.8469066392041715e-4	0.8062936676407124	2.4085369339963414	0.49204745359617513	9700	4
cg04237075	9	34637949	-2.1844757839368526e-5	1.4673123185356466e-4	0.8816514849301895	3.4126532765094133	0.3322686391182511	9702	4
cg04237288	8	70501407	-0.0010256261369511219	0.001159791361845743	0.37652375548778433	2.577347340539072	0.46147469760116755	9694	4
cg04237338	17	56739120	8.054447241826073e-5	5.435863321537019e-4	0.8822067405854961	4.247871196626413	0.23591255999275462	9689	4
cg04237436	11	35808688	6.028126209694151e-5	4.1242180316247874e-4	0.8837918443966448	3.0652272766981947	0.3816773399599432	9699	4
cg04237482	1	36688374	3.061360608618912e-4	6.390031453521711e-4	0.6318790075909966	3.099037591514079	0.376606152729026	9657	4
cg04237489	17	1799551	1.153184483253789e-4	3.988245388292778e-4	0.7724697910397923	1.1991772593263836	0.7532016456198742	9706	4
cg04237522	4	81127819	0.0016998283771194895	7.735321848318145e-4	0.02798554954769151	0.49312641107533356	0.9203988933429261	9706	4
cg04237529	1	158671873	-7.8279621040419e-4	5.102748920616747e-4	0.12501300800319057	5.104746388922553	0.1642858292358786	9705	4
cg04237608	1	18659049	-3.873056870272135e-4	0.0018370145083536783	0.8330165644526096	4.415827712723997	0.21992227037037557	9703	4
cg04237609	9	35827746	-1.0253660581327024e-4	4.5622746365736475e-4	0.8221746461352413	0.49975881804946154	0.9189443950830443	9689	4
cg04237618	1	115829610	-8.073399399099842e-4	6.839157652371567e-4	0.23781455799860077	5.468174558345912	0.14055457113085243	9703	4
cg04237662	11	117049512	-7.140645993171805e-5	1.3290185404198329e-4	0.5910692721732074	1.662295001416117	0.6453487519958265	9593	4
cg04237663	8	110987019	6.0415242884747284e-5	3.2769175543426946e-4	0.853726281519759	4.99323298461728	0.17229332956809437	9693	4
cg04237666	4	83674615	-8.136536997556389e-5	4.077155447087914e-4	0.8418215372265139	2.4503138953303543	0.4843374295761758	9705	4
cg04237804	1	16940110	2.350239056744384e-4	1.8109091319699883e-4	0.19434825262794952	5.677886067667217	0.1283778317146512	9699	4
cg04237822	7	157523541	-0.001892447543534707	0.0014097990987135727	0.17948168260628058	0.5427633652488278	0.909400906744116	9579	4
cg04237898	12	105478329	1.2116245102017457e-4	4.4271136225078675e-4	0.7843284562377963	0.610934223722423	0.8939247340486024	9705	4
cg04237918	22	38435259	-3.872726988217279e-4	4.042338192429516e-4	0.33804192684361967	0.8710062346818994	0.8324184264879227	9705	4
cg04237997	11	124629752	-9.773150497848098e-4	4.2977265254943363e-4	0.0229643024820658	1.9348712255731646	0.5860338453066386	9703	4
cg04238096	5	61699834	-7.872390313748152e-5	1.1909353159027699e-4	0.5085957349866059	5.53742311250542	0.13641735601998967	9571	4
cg04238185	3	89164223	3.6744608719682285e-4	0.001446134619531198	0.7994272351507046	0.32163304154498235	0.9559098451816352	9705	4
cg04238199	5	7831537	-8.387100348980009e-4	0.0012352683756637823	0.4971569394288664	0.6418849243366086	0.8867803287624296	9702	4
cg04238274	7	53879377	-0.001979404127778416	0.0014449968282106006	0.17073908412069536	5.155094168905983	0.1607863435165163	9695	4
cg04238303	1	210000258	-7.902862861649603e-4	6.62835905556883e-4	0.23315130085831723	0.35271223538373764	0.8383193898068634	5804	3
cg04238348	1	215257222	-0.0011902571320185637	8.832014384565829e-4	0.1777670774900952	3.5400496237050887	0.3156048463984842	9663	4
cg04238871	10	126431886	-1.3140566978406022e-5	1.7545851128678152e-4	0.9403000606320089	4.405698232098782	0.22085760997500986	9705	4
cg04238983	11	65210600	0.001589832987981543	6.306699912956897e-4	0.011706724078907767	2.6402999160975487	0.4504682131451003	9701	4
cg04239009	3	141944519	1.263429841270507e-4	1.766363063148327e-4	0.4744410564799166	6.230728889862558	0.10090873373952591	9705	4
cg04239024	4	104119155	2.8897637419178057e-4	2.222743039936324e-4	0.19357047258852436	2.3756744243654597	0.4981788835607845	9676	4
cg04239078	1	209549585	9.585656023807091e-4	0.0010887484462866915	0.37862700358197887	3.8496067936521836	0.27816851683661425	9628	4
cg04239125	17	25932636	5.263140233446066e-4	3.878086473897894e-4	0.17473394929368782	3.505560101516427	0.3200417099547733	9704	4
cg04239247	1	93964821	0.0014064934242296265	6.198438000916827e-4	0.023261670854960028	3.888538030366585	0.2737542747239757	9705	4
cg04239353	16	89737085	-2.0024554087628632e-4	3.92230623571541e-4	0.6096801300574661	1.2931884114609258	0.7307511876690165	9701	4
cg04239375	9	107526778	-4.586782879499042e-4	2.771796976422646e-4	0.09796410453327063	2.184596307670616	0.5349887877457268	9702	4
cg04239548	1	92117004	9.258289913669865e-5	4.321225092493611e-4	0.8303509311418149	1.0466642174700989	0.7899625845248189	9701	4
cg04239558	2	103089729	0.005376638853472433	0.0030315988464039876	0.07614052388435015	0.07267409778751521	0.9643152173256876	5809	3
cg04239562	7	158767014	-3.5560745886838136e-4	7.76776915194254e-4	0.6470970727321637	2.470184396368159	0.48070353642275987	9617	4
cg04239645	17	59564867	5.434025886234804e-4	7.063722859449336e-4	0.4417233126060647	4.656068492333866	0.19878468056333798	9705	4
cg04239680	5	158533696	-5.93134970447262e-5	1.863196835755145e-4	0.7502250551068369	2.2888490108851043	0.5146605058396245	9705	4
cg04239798	1	159236068	-4.1433072847765095e-4	5.239080467999195e-4	0.42903370120040346	4.808915889941429	0.18633604524443953	9701	4
cg04239843	8	48649767	-3.154597513949987e-4	2.7312435900295884e-4	0.24808875208938114	3.810180847175437	0.2827041462692101	9704	4
cg04239855	17	7218050	-1.0953499686476562e-4	1.9079490235045303e-4	0.5659013979623481	1.4041206902917942	0.7045691033472629	9692	4
cg04239863	16	87093670	-4.8073768056357117e-4	9.420645155548166e-4	0.6098396979532212	1.506243188748694	0.680830157071203	9703	4
cg04239865	17	15160759	2.8736403652098536e-5	1.6619500951751558e-4	0.8627239469096957	1.9352337170962437	0.5859573978593156	9705	4
cg04239886	16	87211212	-2.7346069227391555e-4	4.631477724509829e-4	0.5548961032116277	1.2131351663254295	0.7498557108842314	9705	4
cg04239967	17	63534625	-6.78860166167325e-4	5.547086142276662e-4	0.22102240301610598	3.637127385291218	0.3034077875634104	9705	4
cg04239994	17	77216953	-7.306676699905564e-6	6.014334792370046e-4	0.9903069228333713	3.777211524285309	0.28654796316315984	9679	4
cg04240079	11	74300279	1.7360210001784963e-4	4.0693562850982413e-4	0.6696646811409038	5.402262717800843	0.14460266933197718	9688	4
cg04240109	1	18972430	-3.8448417759464297e-4	3.752880301001764e-4	0.3055971697690067	1.0920389544181686	0.7789962511220829	9706	4
cg04240200	20	3451292	-1.1734355380439673e-4	2.157860960228381e-4	0.5865820596631923	4.37648983003356	0.2235752515665578	9700	4
cg04240267	13	34116871	-1.716047998161508e-4	1.9373121739671374e-4	0.3757317434122849	1.4286105156438382	0.6988421837493094	9677	4
cg04240373	1	109969611	1.1097902710742815e-4	3.394699797196885e-4	0.7437295047742376	5.008719439710302	0.17115977639004124	9670	4
cg04240456	1	89756672	6.180091760553185e-4	3.918483197969275e-4	0.11475772799709061	0.7928298231676889	0.8511812654191306	9699	4
cg04240471	7	2420162	5.139460284289875e-4	2.9862152021128144e-4	0.0852396482424383	5.774707989961259	0.12310070643126096	9703	4
cg04240491	2	30827623	4.7574520820572764e-4	6.091172862258632e-4	0.4347787344413502	0.21755184724377913	0.9747072973311622	9680	4
cg04240548	22	50469202	2.714164822795836e-4	9.614714844276654e-4	0.7777190020966176	5.417782999851196	0.14363964261085502	9704	4
cg04240553	16	67188614	3.927873588820928e-4	7.564019046685922e-4	0.6035627532874663	2.539116563925145	0.4682633030422816	9702	4
cg04240583	1	151485306	1.1430297294015646e-4	9.432079141503394e-4	0.9035442345344793	0.4276850407058419	0.934465865746158	9703	4
cg04240660	16	89714849	-1.730982169703181e-4	4.7953221669302275e-4	0.7181195778815435	5.035679191118764	0.16920310432445135	9705	4
cg04240809	3	181328113	-5.412948060767609e-6	8.329472704880456e-4	0.9948149451464664	1.452212666835214	0.6933427071167299	9476	4
cg04240950	16	27482609	0.0013687120534642383	4.917115088382452e-4	0.0053764715015937655	3.505228871214822	0.32008458670235457	9697	4
cg04240980	2	211096347	9.928650268277445e-5	0.0010493511752306998	0.9246190141700196	4.513115323091647	0.10471031341183834	5778	3
cg04241075	1	46807263	7.668255436512752e-4	0.0014148131515201077	0.5878200564437316	4.799809201055878	0.1870568781164342	9696	4
cg04241282	3	45520639	-2.623942274639288e-4	4.2181494688270897e-4	0.533902382023224	1.1570282950498247	0.7633280530438301	9704	4
cg04241286	12	109728241	-8.464657226860178e-4	5.895985308151079e-4	0.15109781081212464	5.741118258628111	0.12490761999785445	9697	4
cg04241305	5	137689053	6.841468395751741e-5	1.6734569833233215e-4	0.6826699389722262	0.7593076140417727	0.8591732593461201	9704	4
cg04241308	4	183838090	-1.1131138714169571e-5	1.2193309871654548e-4	0.9272630359912388	0.2839362266577624	0.963020777661375	9603	4
cg04241342	1	16336321	2.099388896227231e-4	5.294829084761341e-4	0.6917377172934449	6.6569818162986	0.08367292337972539	9701	4
cg04241444	20	43594850	2.0277589899710867e-4	1.5228307266254804e-4	0.18300082046879834	1.804219285594942	0.6140172026238725	9705	4
cg04241501	5	126853924	-3.1558150054375656e-4	2.581494481339935e-4	0.22152768052640975	1.490613207253977	0.6844384857252331	9704	4
cg04241582	5	162930306	-2.4123949912912244e-4	2.267414292343584e-4	0.2873554356750772	5.102763021036855	0.16442514234890304	9704	4
cg04241722	12	6797909	1.4979993902496414e-4	3.8790848786979086e-4	0.6993682535805488	3.7590573531925235	0.28868449949379577	9662	4
cg04241725	10	70748486	3.33822581756854e-4	1.7329782962371943e-4	0.054067665306618704	5.952333147108962	0.11395249188301033	9705	4
cg04241831	3	48250818	-1.553563094882971e-4	4.233594709895459e-4	0.7136482947354726	0.11587056192510857	0.9898671420089233	9698	4
cg04241835	12	50514093	8.876387349085712e-5	3.5099598396006484e-4	0.8003521183416231	7.212153005197902	0.06543451367893546	9704	4
cg04241844	1	20878380	4.857215234588864e-4	4.0308382418869477e-4	0.22819801978024992	9.30769132906182	0.025467710208440752	9702	4
cg04241863	8	18067331	7.438328162176658e-4	3.9547499796246694e-4	0.0599910649462015	2.911712088938371	0.40543869521820897	9704	4
cg04242021	8	121137288	0.0010301034668421625	4.6900634231298693e-4	0.028066690013595606	2.3640465207876598	0.3066576622109534	5809	3
cg04242070	5	1749101	-7.476170066780145e-4	7.300487353271663e-4	0.30580480191708626	1.2151162883742688	0.7493811312985499	9704	4
cg04242078	16	86527164	0.0038774126354965332	0.0016136467492236593	0.016266162248196964	2.49107854098972	0.4769055485902958	9701	4
cg04242132	20	6058195	1.7935301257732816e-4	2.3446990325493827e-4	0.4443133569664506	2.24108320987426	0.5239016562409838	9695	4
cg04242245	5	149778964	-0.0025542626943839265	0.0019503548025139835	0.19031764462903453	1.1759656123515307	0.7587743324510615	9698	4
cg04242349	17	79082840	-3.663802295102679e-4	2.0561936364945298e-4	0.07477578530809514	3.7913283002283196	0.284896407438574	9652	4
cg04242396	17	48608867	9.520635054139485e-4	8.221222066975115e-4	0.24684120846263582	1.2697547197360048	0.7363273363434499	9704	4
cg04242464	14	100068637	4.409889046621711e-4	4.8295734344759535e-4	0.3611893467093886	2.7086245035467402	0.43876363947614117	9705	4
cg04242499	5	140749745	-2.8201447863208007e-4	0.001375821625821497	0.8375885676724883	1.2969712475900423	0.72985240895546	9704	4
cg04242525	8	144236576	-8.219907103314252e-5	7.060416420419499e-4	0.9073177738563785	2.74246005995464	0.433059809842791	9706	4
cg04242559	16	1435541	-3.288174963608284e-4	3.4244692998856873e-4	0.3369546341798855	0.2954710854079138	0.9608779844646418	9699	4
cg04242577	4	25657921	6.477299759330747e-4	0.0017619998660546885	0.7131635471928178	3.8163560681083197	0.2819893692154519	9697	4
cg04242644	16	977849	-1.5887699746773654e-4	3.1431442323125126e-4	0.6132276785458368	2.810153448409557	0.4218312049832823	9685	4
cg04242650	17	40127892	-4.2570461266019065e-4	3.5484927901209535e-4	0.23026470584863318	5.164544168193317	0.1601373821875686	9703	4
cg04242655	22	22902047	4.2459428781959355e-4	0.001358580595702189	0.7546393925195225	1.3493712397465094	0.717444091977529	9703	4
cg04242667	1	226925751	-1.6919294375553065e-4	2.024524082318579e-4	0.4033140611447586	0.7150241312637273	0.6994142600168372	5807	3
cg04242728	16	2536153	-9.35275596391351e-5	5.508531265080522e-4	0.865177851079145	3.7099329937979966	0.29453767951307874	9703	4
cg04242821	22	31492692	4.18011473399148e-4	4.3072919520418683e-4	0.33181029203187073	4.461010790584593	0.21579451311527054	9698	4
cg04242898	22	43043131	-4.123178788921578e-4	4.432529644290944e-4	0.3522629038393682	4.6592923482060655	0.19851430458801067	9706	4
cg04243033	7	116856666	5.61214424692314e-4	4.007935697710892e-4	0.16143605641302589	4.649097498048912	0.19937049006496219	9670	4
cg04243148	4	581672	-7.288231601731825e-4	3.4136087205774895e-4	0.032756775363666245	1.9520399160717077	0.5824204278457661	9586	4
cg04243153	16	747187	7.374556525552993e-4	7.53365645462223e-4	0.3276385606555453	5.454097578926885	0.1414100138780923	9705	4
cg04243181	16	15951195	2.8278732808351473e-4	1.9900501975903255e-4	0.15531501373665482	1.8118442919672493	0.6123608832382303	9694	4
cg04243368	22	32366128	-1.69764630389048e-4	0.0013077530999436662	0.8967136047145758	1.4726337159406517	0.6886007031654712	9704	4
cg04243401	14	37128378	-7.365122683263588e-5	4.7871783714538e-4	0.8777272057117638	6.226916270715944	0.10107729775796914	9706	4
cg04243581	7	107301842	-4.014007934062647e-5	2.133069022089796e-4	0.8507355997656794	5.611280154039591	0.1321322743342483	9701	4
cg04243582	1	1655942	2.5471905138049883e-5	2.3395803697391223e-4	0.913302572025583	5.322098086344417	0.14967488970610926	9693	4
cg04243822	17	77030221	1.0822829404061181e-4	4.097113188514036e-4	0.7916586027816401	0.5938853820834884	0.8978307378071119	9702	4
cg04243827	5	3103718	-0.0016053941825383785	0.0017041631819199184	0.3461708697889341	2.3688214582350815	0.4994648854029454	9660	4
cg04243901	12	125441307	5.702024356431033e-6	1.931390196424166e-4	0.9764475537164607	4.660049263885763	0.19845087373851114	9673	4
cg04244056	16	28835698	-7.419955533267576e-4	4.014865951017027e-4	0.06458493208891547	1.887156889844677	0.389232493231011	5809	3
cg04244152	10	35863747	-6.624875783650803e-5	3.683551445545932e-4	0.8572701478815917	1.0859010025590805	0.780478681768329	9698	4
cg04244170	3	100116021	5.310593106573155e-4	7.099903052978004e-4	0.45447157372985486	0.2800620474164052	0.9637335930438546	9682	4
cg04244171	3	43331949	-5.661792738976969e-5	5.435708113338068e-4	0.9170429727399447	5.549041198732388	0.13573465744408356	9704	4
cg04244183	1	244143270	-4.3593588895245503e-4	8.344845031220619e-4	0.6013908678990685	15.055797937966993	0.0017695812967420306	9573	4
cg04244215	3	66551541	-1.318751953998833e-4	1.5073423475196615e-4	0.38163621280750587	0.8040569215048045	0.8484964271804443	9672	4
cg04244307	7	1847567	9.102048300365828e-4	6.157003819442587e-4	0.13932099917859278	2.092012646213512	0.5535303488153058	9703	4
cg04244354	8	25908279	-5.7785910003082474e-5	3.9248623832461064e-4	0.8829501580011088	1.2157411739726218	0.7492314566204672	9705	4
cg04244494	12	510476	2.823256736173423e-4	3.08762582915473e-4	0.3605183248184501	13.990851791978288	0.0029176315321988782	9702	4
cg04244535	14	23236155	1.5923993036998083e-4	4.2943859886613174e-4	0.7107793934095581	1.939705395896806	0.5850148966534976	9663	4
cg04244849	1	46929878	4.2677617349624105e-4	5.063729953002951e-4	0.3993347703302844	1.0858051987380786	0.780501823104399	9702	4
cg04244851	1	151019134	-5.941536383433955e-6	4.8610733030473224e-4	0.9902479518057058	2.872133358586277	0.23786150670275347	5809	3
cg04244855	7	611233	2.1748455990399686e-4	4.3509641848057506e-4	0.6171780870052542	1.4044176889417348	0.7044995278139184	9700	4
cg04244857	17	7671200	7.627464293924898e-4	4.983400060579554e-4	0.12587462578974856	3.4084721989914053	0.33282841868812474	9704	4
cg04244932	12	6304615	9.977122524970133e-5	4.232958607244559e-4	0.8136647533001925	2.2029394874047923	0.3323822078681943	5809	3
cg04244970	1	160708987	0.0010807984128444826	4.959231104340358e-4	0.029304422852861063	0.45007349405053115	0.9297148613987725	9693	4
cg04244985	19	55043845	-8.193254899782658e-5	4.0406393868254887e-4	0.8393138320771443	1.687050873142895	0.6398165101723035	9702	4
cg04244987	3	48723638	2.057956244635025e-4	2.917413732723851e-4	0.4805586575669729	4.147393580737804	0.24598184456512764	9704	4
cg04245026	10	1510077	2.5110298720807734e-4	0.0012108651390975611	0.8357171156237523	6.287592994008315	0.09842642167510743	9689	4
cg04245057	17	59478450	5.014094355952199e-4	3.5639478306489364e-4	0.15945902799943745	1.8049145364260326	0.6138660619512448	9695	4
cg04245097	12	5600445	1.1385429303774018e-4	5.229942681787079e-4	0.8276651866209943	0.72317061533018	0.8677409246881734	9701	4
cg04245131	1	235133338	-4.798545085497226e-4	5.986767251882588e-4	0.42282763552259095	1.111677154405434	0.7742559462531107	9696	4
cg04245248	16	87653438	0.002567505846299758	0.0021477456185969666	0.23191428825468036	4.976666788703511	0.1735137116893456	9699	4
cg04245250	9	35563833	1.2615527817346346e-4	0.0010970280264183585	0.9084472497717088	1.8484526740398757	0.604448274381986	9698	4
cg04245294	3	37898014	-1.5114174796464672e-4	3.6744300273007524e-4	0.6808277459171375	2.6533121356680534	0.44821980081530655	9702	4
cg04245373	16	71392615	3.4057012960812756e-4	1.7119007412293505e-4	0.04665410865927916	2.6482995870506576	0.2660290425809364	5767	3
cg04245402	19	751241	-0.002862977567101195	0.0014050315724313945	0.04158388062296067	2.439130209029721	0.48639211408825606	9680	4
cg04245439	3	142607978	2.4042127249146594e-4	2.1598417212401771e-4	0.26564701215124303	8.007390728300924	0.04585920830524288	9700	4
cg04245540	5	55148534	-5.820109696038366e-4	7.747285500630757e-4	0.45250520716763226	1.3199373884732166	0.5168675151705585	5806	3
cg04245568	16	88453579	-3.6624267835339144e-4	2.412656326167486e-4	0.12901288564057126	1.6361843993452299	0.6512133628750243	9688	4
cg04245630	1	202317365	0.0011023685803544388	8.021893331770393e-4	0.16937960126373264	2.354048860599521	0.3081944295807791	5780	3
cg04245634	16	3140535	-5.551491103718586e-4	4.836666083958738e-4	0.25105405940374875	6.022306938905555	0.1105299732897461	9684	4
cg04245726	1	1903366	-4.5803775054930445e-7	5.125270759154993e-4	0.9992869426456582	3.3849419508444547	0.3359941996580555	9703	4
cg04245741	17	78320524	2.3483871706009356e-4	3.866464838096094e-4	0.5436032614070578	1.4878496608287206	0.6850774482733998	9706	4
cg04245829	11	775135	-0.0010926935740091014	8.729159333911165e-4	0.2106521831061464	0.4947752236689369	0.7808379728270327	5809	3
cg04245873	15	63796130	-4.922873015223778e-4	2.0779772931945066e-4	0.017832893068243805	3.318403272732734	0.3450894543223334	9669	4
cg04245935	5	146833961	-1.3735506604411267e-4	2.0818430375353988e-4	0.5093974055175605	1.2959110097820377	0.7301042758764704	9706	4
cg04245944	6	142968942	-0.002005299668962267	0.002042929603490136	0.3263066045508172	1.4823658268960356	0.6863462278631716	9704	4
cg04245961	14	103889369	-0.0010550651541596588	5.391398082120909e-4	0.05035432718563666	1.6173425837106528	0.6554639296690011	9700	4
cg04246003	19	47987151	-5.744596002469182e-5	3.063604353178034e-4	0.8512599783048631	0.05775005205573978	0.9715378738271088	5801	3
cg04246008	14	104313233	6.765272288598906e-5	1.72207251555386e-4	0.6944255370090082	0.8954968776450765	0.8265143780644378	9688	4
cg04246113	1	120316152	6.076080506040019e-4	5.204098828133434e-4	0.2429856206727012	0.6673367571045302	0.8808584307653919	9685	4
cg04246123	6	29893273	-0.0030316655406164095	0.004665787948093696	0.5158440531260177	1.2264545711771668	0.2680976491839876	1308	2
cg04246138	16	46777343	9.18149748814986e-4	5.349795436909052e-4	0.08611933661296393	4.3271820396423895	0.22823302179659818	9704	4
cg04246144	5	140739501	-5.05334135695866e-4	4.4929533894427055e-4	0.26070517349017763	4.108398984489973	0.249994397139268	9700	4
cg04246167	3	58984465	-5.649047120398422e-4	6.823625519510078e-4	0.4077464287922562	1.3857803625413319	0.7088712524770272	9704	4
cg04246253	17	41557575	2.577881040016504e-4	7.471665583146427e-4	0.730078632705168	6.232225055594991	0.10084265872890288	9696	4
cg04246305	14	75549272	1.1273777654418363e-4	5.477368274829583e-4	0.8369278345534835	0.6103744003868753	0.8940533387577011	9706	4
cg04246445	3	97483469	2.4600424151034495e-4	1.6320855263360842e-4	0.131733793103028	2.7609964226017767	0.42996091115776464	9706	4
cg04246521	13	96086275	3.029459778747449e-4	3.4545521813697175e-4	0.3805153306573733	3.3063335901466457	0.346762099290609	9705	4
cg04246526	3	43033200	-1.5071803311028154e-4	4.765558986873516e-4	0.751801244395109	2.655593562651866	0.4478265251834772	9698	4
cg04246726	19	2000559	4.387560460349064e-4	6.013497524731946e-4	0.46562326675118115	3.47600060453143	0.3238881273314254	9706	4
cg04246763	1	87617811	2.7589551885419908e-5	3.6819560832796323e-4	0.9402689917832583	0.2546795003988607	0.9683137854389203	9638	4
cg04246829	16	58426229	-7.491010713650906e-5	1.3025862084643463e-4	0.5652321082796536	1.6002089562855795	0.6593424412015005	9670	4
cg04246880	10	135150497	-1.6813781029670778e-5	1.6816856911400663e-4	0.9203588463544732	1.3344161931704628	0.7209772846339235	9691	4
cg04246957	7	157696589	-3.581004648702189e-4	0.0016220985283671116	0.8252764332709657	6.367874354750159	0.09502141325010087	9698	4
cg04247024	6	32163293	3.709358828195657e-4	4.1255070898098755e-4	0.3685844997112291	0.03059364742328393	0.9848195784127802	5806	3
cg04247135	19	59065500	0.0014133854423189185	0.001283076463757566	0.27065309676879395	0.24494249487457428	0.9700272913684659	9704	4
cg04247152	16	88590325	-0.0029821066990028734	0.0012526318354568083	0.017281047889230596	4.253232692634312	0.2353860299561982	9699	4
cg04247218	16	27561328	2.3339407452472994e-4	1.896255205227235e-4	0.21839178890041339	2.926795754094672	0.40305008572787554	9656	4
cg04247336	14	103692104	6.880094604864107e-5	6.26813043989087e-4	0.912597252028162	2.379839270520447	0.4973985695416894	9699	4
cg04247508	8	48557420	-4.1595048786173e-4	3.9277260428034993e-4	0.289594793962747	1.8991075009576814	0.5936090065760948	9704	4
cg04247530	8	144997355	-9.357252069084902e-5	9.503743217976248e-5	0.3248274925528771	0.40953066798084575	0.9382667208757531	9573	4
cg04247568	3	3805905	-3.035311614979455e-4	6.331378461923434e-4	0.6316486134897223	0.5995737937648723	0.8965299365960901	9697	4
cg04247584	19	47249203	1.401302365347966e-4	2.481049099402242e-4	0.5722082074797799	4.599319283143999	0.203600484795466	9689	4
cg04247603	6	5994743	-3.3454749949112005e-4	7.808947283040662e-4	0.66834855421375	5.144642019146303	0.07635811168265647	5808	3
cg04247717	2	131797702	0.00124876376340123	0.0020074541277959896	0.5339001724777106	1.4083916372446013	0.7035688690547149	9705	4
cg04247720	5	172261327	5.343437440660319e-4	4.355604225837165e-4	0.21989930925502604	3.6825999122387887	0.2978402153574675	9701	4
cg04247746	7	72841572	-0.0012586009704187108	0.0021128750890891473	0.551387902939038	0.02673699161408674	0.8701133576778245	1330	2
cg04247829	1	38218080	0.002714144391675741	0.0014346061561687693	0.058503097772769894	3.549452690777987	0.31440468491453183	9683	4
cg04247928	1	66846945	-5.439693759332556e-4	7.326610723806393e-4	0.4578104671839058	3.0906853236791556	0.21323878990652242	5805	3
cg04247967	12	68038533	9.162443378163716e-5	5.224358704709981e-4	0.8607816099363012	0.44976269421158965	0.9297812753171519	9689	4
cg04248042	19	2164372	-1.6670617719804958e-4	1.5850135062983088e-4	0.292907368669063	2.6608000748467804	0.4469300661856115	9705	4
cg04248157	5	169930938	2.0655569172915418e-4	3.406266060685031e-4	0.5442497184624504	6.80193049239955	0.07848616326010448	9688	4
cg04248234	6	117869027	4.3870955615483667e-4	0.0012290876591083588	0.7211373285430092	3.1287621328562962	0.3721954904756738	9702	4
cg04248271	5	158524404	0.0014154722929812364	0.002189013061817607	0.5178741646859482	5.160841795141117	0.16039134135249672	9698	4
cg04248279	17	184833	4.598746127913522e-5	0.005208726665845132	0.9929556279286835	0.411673030632994	0.9378207030227748	9703	4
cg04248312	19	17393744	5.272132664117095e-4	0.001112493699408025	0.6355696152060637	10.923441638700655	0.012147141266971827	9706	4
cg04248332	1	31423071	3.726011672683594e-4	7.18210403122384e-4	0.6039064228404322	3.8077235204146276	0.14899213491916477	5795	3
cg04248364	17	3716558	3.737087646111086e-6	3.970543558143074e-4	0.9924903971756037	3.2450943650831605	0.3553578836640347	9706	4
cg04248396	1	85155724	-7.230748295072194e-4	4.0079828425316973e-4	0.07121772595986949	8.426370779749716	0.014799152107679518	5803	3
cg04248499	17	73586801	-5.230901409113497e-4	5.150582563228078e-4	0.3098227020619817	1.8174687622167371	0.6111409355984915	9706	4
cg04248573	6	37226124	-2.7533859528963044e-4	1.6975845367031493e-4	0.10481547809244651	0.6014631742263956	0.8960973314700856	9705	4
cg04248796	1	207596670	4.443227419706644e-4	4.278904310348544e-4	0.29908243571809134	3.732139795939675	0.2918786930158782	9702	4
cg04249030	15	75230004	1.8933691401398694e-4	1.675420840199992e-4	0.25844011292746516	0.14106827615716877	0.986489932291321	9706	4
cg04249066	8	144680433	-3.569935408610892e-6	1.942081692873567e-4	0.9853341084831901	2.027248637121193	0.5667704537469855	9698	4
cg04249191	1	27384423	-7.946252978496632e-4	8.686059710226537e-4	0.36028179119668496	1.081131180051588	0.7816309332164718	9704	4
cg04249305	12	132197229	2.4864146680052263e-4	1.954630470259122e-4	0.2033504510336709	0.8838769168640225	0.64278919249311	5809	3
cg04249460	6	41040849	-2.524897014631843e-4	1.8750174868280108e-4	0.17810935765234562	7.6964443014317725	0.052720092746152136	9639	4
cg04249522	6	166218512	3.1770326386516015e-4	5.771378294783754e-4	0.5819896782779108	3.685052709139429	0.2975425087195334	9701	4
cg04249559	12	655964	3.090983081589481e-4	0.0010162491004881982	0.7610090095875343	1.8360353484257164	0.6071248113281531	9678	4
cg04249586	4	111119946	2.814573717300197e-4	1.3950357189490692e-4	0.04363669889490313	0.7168311661454672	0.8692381295435556	9706	4
cg04249605	6	33131560	1.3470067754142658e-4	2.9237800371437845e-4	0.645008624597889	1.6573458587253351	0.6464580420119754	9666	4
cg04249642	10	8117354	0.0013977019724065627	8.798583028781775e-4	0.11216123706238955	0.9493075384019878	0.6221004095037859	5803	3
cg04249706	10	11206772	1.3856536641654755e-4	1.9541113813110819e-4	0.4782645557025985	2.833695251373935	0.41798307442276383	9705	4
cg04249737	10	106092378	3.7350778891943274e-4	4.070642615888471e-4	0.3588468162123509	3.7669448248274824	0.28775448470189957	9700	4
cg04249742	10	101285439	-0.0010656010980647163	0.001207178339145301	0.3773872893702052	0.7555291179274218	0.38473130551924156	4944	2
cg04249754	1	32715483	-0.0012622199643592144	2.985061106559773e-4	2.3530048629539008e-5	2.4225349498562574	0.4894535350495409	9705	4
cg04249769	8	80680899	-2.3999903902467592e-4	3.3746704512284994e-4	0.4769741218408168	2.770875370590708	0.4283168175679767	9675	4
cg04249993	13	49019949	0.0010509759413710516	8.022038196868698e-4	0.1901583328735351	1.0174445510471106	0.7970309923626846	9504	4
cg04250155	12	30848063	2.3944909970177332e-4	4.6787425524100174e-4	0.6088043708406501	8.044017335647888	0.017916939590077362	5806	3
cg04250181	12	20966524	-0.0018774452885152398	9.868590815460885e-4	0.05711298115288203	3.8541003649025036	0.2776557531710126	9636	4
cg04250404	12	53273752	1.1292474502348296e-4	2.207250242920931e-4	0.6089252052769436	4.117245903560818	0.2490788426099777	9700	4
cg04250451	1	25257784	-1.483966475905271e-4	1.323625220394963e-4	0.26222914387360824	1.6648191084631858	0.6447834248439921	9661	4
cg04250489	11	63535821	1.535789049698376e-4	1.3066845521680616e-4	0.23986164705674515	1.9028225839917505	0.5928190989233468	9665	4
cg04250681	14	71949117	1.1104398766880978e-4	3.79158538358663e-4	0.7696218701371298	3.103870334916103	0.37588601705183794	9704	4
cg04250732	16	57391655	0.0015590683172618668	8.207493678516286e-4	0.05748998185762487	2.7928609385242966	0.4246764824633412	9706	4
cg04250837	1	231765185	0.0028658876921703173	0.0014069125502031987	0.041649555707929505	2.4280028789831034	0.4884431836668759	9699	4
cg04250847	12	82152425	-1.4077357720476463e-4	3.032926396604516e-4	0.6425395759696403	1.313671751455289	0.7258891722496663	9693	4
cg04250867	11	126081485	-1.832287164009168e-7	1.9169140507525808e-4	0.999237340132216	6.207407242360163	0.10194406679834835	9678	4
cg04250873	1	220473634	4.6961538993627494e-5	5.94187287241437e-4	0.9370048554374366	0.9128829566469803	0.82231779456523	9702	4
cg04250920	17	79798629	-4.083430609231809e-5	3.872327559893085e-4	0.9160174889571107	12.464894252667797	0.005949026378005725	9706	4
cg04250926	1	75199496	2.196945628517238e-4	9.818705636072413e-4	0.8229510259973984	2.0034616151592597	0.5716885442412605	9678	4
cg04250930	22	24823141	1.0053218756256228e-4	4.769431026290058e-4	0.8330554763255678	2.3526668657294123	0.502506480663208	9703	4
cg04250991	6	144608270	-7.247985263336994e-4	5.726736108255866e-4	0.20564206254123424	0.05445901653955941	0.9731378727034002	5801	3
cg04251194	8	6662963	5.078652065194533e-4	4.579061832632601e-4	0.26738567085237414	1.3148623867419833	0.5181807323779726	5804	3
cg04251208	19	3458194	-6.452840489233516e-4	7.05232251432855e-4	0.3601942066062205	3.91968912553372	0.2702678606309431	9699	4
cg04251307	12	10827012	-1.798614188027912e-4	2.470952345959556e-4	0.46667282724333736	3.0418595673908873	0.38521617497239113	9703	4
cg04251363	3	98452218	-3.7228275421289124e-4	2.4229723428685572e-4	0.12442282373202689	2.567512049488037	0.46321359140389345	9700	4
cg04251368	11	2890587	-8.017101877868077e-4	0.0010603703659898534	0.4496095088954742	3.3180688689482	0.34513570190977344	9620	4
cg04251571	10	35416385	2.451690642893282e-4	2.2313972993489353e-4	0.27188829945331566	1.1682162955225317	0.7606370089437621	9643	4
cg04251662	3	4535075	-1.2124978485918749e-4	1.5845788068786343e-4	0.44416067116865227	3.9783010832003227	0.2638167740179693	9703	4
cg04251669	5	1252302	0.0012928229741570774	7.029441736541056e-4	0.06589245773218297	1.641288886261523	0.6500644964629977	9700	4
cg04251733	2	16081467	5.418299243866651e-5	2.4478454334922234e-4	0.8248201316502282	1.9244408860615776	0.58823641077282	9701	4
cg04251828	16	75252744	0.0012565347579721366	5.340783489130919e-4	0.018636854477226825	0.8625293631795445	0.8344596001517415	9704	4
cg04251835	17	78032540	2.079040881968243e-4	4.6139045953900694e-4	0.6522754494732012	8.7630214935073	0.03261335215389177	9706	4
cg04251872	12	93964403	5.42690541571506e-4	4.46115441571264e-4	0.22380210033205133	2.0323388349648894	0.5657218617320571	9675	4
cg04251886	14	51414420	-0.0010421416789994054	5.656683593103063e-4	0.06542847297163393	1.6009843418031715	0.6591666474012539	9703	4
cg04251911	10	134119061	0.0016513652269697025	0.0011165112441213646	0.13912952002576812	0.07016205311809283	0.9655271797429511	5660	3
cg04251918	16	4776890	-2.202610687243059e-4	4.4217102856273225e-4	0.6183885686089162	3.8910466106921024	0.27347201843541935	9704	4
cg04252044	3	188664747	-0.0011004306658243441	5.488944194798036e-4	0.044983042621104675	2.6006800697989854	0.45737033433253993	9701	4
cg04252145	5	67516319	4.077796375634645e-4	6.474207266873261e-4	0.5287910178429213	5.0433402592422185	0.16865092765750248	9704	4
cg04252152	17	38933754	-4.744042318169188e-4	8.735999483246589e-4	0.5870987030188191	5.894870472606887	0.11683854625651638	9597	4
cg04252203	3	194696866	7.70493329108441e-4	4.510027089787348e-4	0.08756202347758857	1.8277806410634032	0.6089082972668332	9700	4
cg04252242	4	38869118	2.1816125985947958e-4	2.3839513021235178e-4	0.360126196197313	0.22967518844875032	0.9726622386188974	9705	4
cg04252558	8	74884436	-8.007549976241237e-6	1.460456556261627e-4	0.9562746270777633	2.2570808387492165	0.5207929028383217	9706	4
cg04252592	16	4387370	9.018749319644065e-5	4.958135147411193e-4	0.8556627638080522	10.19833786004819	0.016953289838595394	9704	4
cg04252710	14	69381541	-1.1645839444663394e-4	0.0010218580248209032	0.9092637196935658	1.2549395769049085	0.7398598911339761	9340	4
cg04252762	1	165329268	4.375737083785643e-4	8.473347977865198e-4	0.6055668093413349	0.6495299237020272	0.8850057689784592	9705	4
cg04252851	4	137733453	-3.156955167944626e-4	4.550870162370013e-4	0.48786808678253885	1.0346983764947701	0.7928567935925885	9705	4
cg04252915	2	121411622	-1.5237911647480453e-4	0.0015043292454235066	0.9193172954107265	5.824317083320502	0.1204775395620702	9695	4
cg04252928	16	89168599	-3.275729769264978e-4	0.0023654896864660465	0.8898610866533047	2.9544801766525866	0.3986968157424423	9705	4
cg04252938	16	88101013	-7.455073176396317e-4	4.4596200227565216e-4	0.09458675089733924	1.1829821745047362	0.7570887158806863	9706	4
cg04252965	11	1862309	3.2782137791536014e-4	4.6540099229827326e-4	0.48119317860584493	3.8137344123657115	0.2822926249619619	9702	4
cg04253011	19	39906496	-7.63039043231661e-4	3.9281168888012944e-4	0.05207588023041151	0.11676538301846465	0.9897522707879074	9704	4
cg04253077	14	81035143	-4.43087296247703e-4	6.830644837402713e-4	0.5165480481982272	4.148384764166261	0.24588062254912418	9703	4
cg04253218	8	128896303	-9.720133755251852e-5	5.055405184334926e-4	0.8475290709414031	10.354528387913945	0.015780892851991985	9699	4
cg04253453	9	2017884	-2.3073450732916286e-4	2.1736424273282296e-4	0.28845779369426283	5.409085355870199	0.14417857716704158	9701	4
cg04253465	19	5250495	2.885056231428558e-4	5.040211498302734e-4	0.5670457521065883	0.18613599996981856	0.9797957681753077	9702	4
cg04253697	16	66468719	3.4690096815118675e-4	3.9895999816509306e-4	0.38456651396260094	0.8994153914024112	0.8255688862749258	9703	4
cg04253799	19	35597062	0.0015542978442134889	6.335305875180816e-4	0.014151666790710272	0.41784706672693245	0.9365315275729718	9706	4
cg04253876	2	30453758	1.2685376772589491e-4	2.0985224434435764e-4	0.5455173312012407	0.5990972856785266	0.8966389980523736	9700	4
cg04253913	8	101964725	-4.50607053501253e-4	2.0725447655904234e-4	0.029692157431166568	5.0121472919214485	0.1709098178098671	9706	4
cg04253954	16	1148837	-0.0022913815503724623	0.0017185521186836757	0.182426500157845	1.9508928485812724	0.5826613762375005	9699	4
cg04254028	4	6927697	0.0019311054560849272	6.51748324417994e-4	0.0030469427686748984	1.6940349906525993	0.42869160187151184	5802	3
cg04254066	19	53662620	-6.850301387797212e-4	7.776806917969386e-4	0.3783919817483462	3.059789785256232	0.3824983189821163	9646	4
cg04254119	12	4754247	2.8798345322829947e-4	3.6153081173304384e-4	0.4257026471158528	1.2818030102268794	0.7334586004942164	9694	4
cg04254159	8	66701461	-6.39824376183922e-4	6.592801779710036e-4	0.3318026424035806	1.6139992858556576	0.6562197578394782	9650	4
cg04254167	16	78640531	5.754170352858351e-5	4.698063460678571e-4	0.902519184020072	3.0775448769351046	0.37982312307849947	9705	4
cg04254198	17	77679849	-3.28168891317341e-4	5.157580345886889e-4	0.5245909449095261	0.3910842112794584	0.9420780674150713	9608	4
cg04254242	2	30482359	-7.313956609754283e-4	5.633754237453476e-4	0.1942053946843456	1.1738162298717567	0.7592908655934882	9705	4
cg04254320	11	16628010	2.0861497836306857e-4	3.070783482206864e-4	0.49691343573346786	5.498595843460654	0.13872262561564647	9618	4
cg04254347	20	2644878	3.8548864627638384e-5	1.2312673201435664e-4	0.7542177401670922	0.16247175156535837	0.9834073435329895	9695	4
cg04254454	6	26123398	-2.5123987985145986e-4	3.00013844439487e-4	0.40235224568330713	2.6255402755538855	0.4530295897978241	9623	4
cg04254487	6	134304883	2.748520552204134e-5	3.4786643782081693e-4	0.937024032816421	2.1885617715395806	0.5342048581892238	9699	4
cg04254540	16	71951199	6.152401644321727e-5	8.735700150589622e-4	0.9438527985936318	0.9924094668530652	0.8030886348540924	9645	4
cg04254595	4	185377174	3.632440838837102e-4	2.644404626564994e-4	0.16955571965784766	1.2799345323295845	0.7339032452874379	9646	4
cg04254681	2	9679744	3.6033365255348196e-4	0.0012078634919367836	0.7654565302447174	0.1978657417909926	0.6564491009991272	5445	2
cg04254690	4	25031951	-1.681133336659175e-4	2.777377938001354e-4	0.5449829174969624	2.8182418065586	0.42050578799296656	9704	4
cg04254769	5	141674673	-0.0012324762244406624	0.001282424825385939	0.3365263044304943	5.88495758158027	0.1173434244066658	9698	4
cg04254886	14	21489369	7.249372727221231e-4	4.904846061651515e-4	0.13940721899706693	1.3182959867151485	0.724793166336676	9703	4
cg04254916	12	52914047	-4.2141646371207073e-4	6.333420192946447e-4	0.5058040905439334	0.5010463785824973	0.9186614667740781	9702	4
cg04255044	16	87415168	8.171210434223843e-4	0.0012062181204665675	0.4981370070422369	0.6010461517776798	0.7404308178618363	5808	3
cg04255048	3	47323868	-1.086463591715638e-4	1.4883125081077852e-4	0.4653920488694228	1.7604456879678114	0.6235799855881631	9704	4
cg04255070	11	22851591	-2.588714528670187e-4	2.197624529053595e-4	0.23881241925030913	1.278432969609986	0.5277057275631486	5809	3
cg04255201	19	46999307	6.077867626048175e-4	6.308665744908494e-4	0.3353389504295558	4.490943612574144	0.21309952036276164	9705	4
cg04255207	11	45689077	-1.353374346435148e-4	0.0011054616287313904	0.9025615127641611	4.375040253536158	0.2237109244017854	9704	4
cg04255268	2	220387374	0.001232894037372089	7.515966536360188e-4	0.10092896832794758	3.0709116587428227	0.3808206905214467	9704	4
cg04255276	11	65314021	-0.0017460939635553867	0.002023693013226672	0.3882334091644823	4.130359105502806	0.24772740574061178	9699	4
cg04255278	5	92918068	-4.5110006875596166e-4	0.0015954630487676584	0.7773767055506979	2.1322906622305218	0.5454078150540991	9706	4
cg04255391	8	145008397	-0.0014658240307348722	0.0022098537753934217	0.5071303170885636	1.9581096549722896	0.5811465651498783	9678	4
cg04255416	5	57878497	4.0794381661461125e-5	2.9622278257564216e-4	0.8904655008957973	4.630947774896119	0.20090324522045924	9702	4
cg04255421	14	77507114	-5.098326427720725e-5	1.3277105139845015e-4	0.7009830220145808	5.629849507271138	0.13107519487446884	9705	4
cg04255486	7	30132221	4.758169117978403e-5	4.119251188885448e-4	0.9080404700392148	3.5479676557967674	0.3145939582327739	9701	4
cg04255616	8	41167278	2.492292594954329e-4	4.416731070872452e-4	0.5725605728951384	0.36554058973173836	0.9472652919449422	9706	4
cg04255675	17	20075915	-3.4270382269465597e-4	5.941454022302633e-4	0.5640737114042931	3.9614984376371605	0.2656517284157619	9702	4
cg04255733	12	3333936	1.0587325708322212e-4	0.0014325037114827526	0.9410837163978263	4.216666318146165	0.23899855894716915	9698	4
cg04255756	13	101287307	1.5524042855252288e-4	3.8944363744460443e-4	0.6901724547422784	4.321254922050351	0.22879889012631874	9698	4
cg04255770	6	32804677	7.62047865233079e-4	5.267671169210781e-4	0.14799486018276686	2.581946946520472	0.4606632740742792	9703	4
cg04255879	2	242480918	-4.073723087069725e-4	9.608109203400578e-4	0.6715745585958566	0.28091889043861473	0.9635762445499173	9701	4
cg04255937	12	122269675	-4.559041911131402e-5	6.49327322826132e-4	0.9440251082209332	0.4762255360755321	0.9240826370700344	9676	4
cg04255978	2	97173993	-2.6664889509600553e-4	1.8204584327453238e-4	0.14299326663535786	0.011002003736115436	0.9996940901178486	9641	4
cg04256065	17	76102509	-6.315214151224428e-4	4.758085198955528e-4	0.18442283044043098	1.4373430079497571	0.6968051388732329	9598	4
cg04256238	12	133198063	-9.361941805578401e-4	0.0011731925736237683	0.42487716443588996	3.911066445612038	0.2712288660273464	9681	4
cg04256316	11	65405502	-4.289949097013378e-6	1.6921351970134314e-4	0.9797739712361481	2.943650081154895	0.400395072250414	9664	4
cg04256345	10	118427597	2.387269241733596e-4	5.350385098904727e-4	0.6554625822655071	2.651589651562713	0.448516910338984	9701	4
cg04256347	4	141677674	4.6933456210011853e-4	4.653031241440704e-4	0.3131357491357183	4.0448866925935105	0.2566577933188115	9702	4
cg04256394	5	156606860	2.4653410743645656e-4	9.296538818144391e-4	0.7908637654803211	2.4273442820835482	0.4885647917026624	9655	4
cg04256466	4	169752398	-7.128763861456188e-4	5.36910910523179e-4	0.18426506456477315	4.0630940971767995	0.2547312121734955	9700	4
cg04256470	1	10510465	-6.063349115105133e-4	4.086984871373999e-4	0.13792167107332007	4.045317759233079	0.2566120280051662	9705	4
cg04256516	9	100684122	-7.172789535058637e-4	7.309792774152403e-4	0.3264657380406138	3.9384670396454355	0.2681856965096258	9671	4
cg04256674	7	227662	-4.8733291999372756e-5	4.804639364436398e-4	0.91920939544053	0.4602565158002099	0.9275319832785527	9705	4
cg04256691	21	45660826	2.6677933285429467e-4	1.5736351219125048e-4	0.09001735532079154	0.8508573608649881	0.8372678637438101	9646	4
cg04256697	12	120688557	2.815959479489339e-4	0.001123952411384318	0.8021691486828308	2.0471299362151885	0.562682555422236	9476	4
cg04256834	11	132502809	-0.001245832003827968	4.569149768558798e-4	0.006398732225409843	1.129661229919098	0.7699189967690139	9687	4
cg04256898	15	93129916	1.8416010305488537e-4	7.754615545631269e-4	0.8122809390116635	0.2443261687214668	0.9701349026130477	9702	4
cg04256907	10	81073777	-2.461696397167285e-4	6.996048851286152e-4	0.7249361137974439	2.532288966294554	0.4694839956353965	9699	4
cg04256965	15	23888961	2.8337414497932073e-4	5.145770955804661e-4	0.5818439568240061	5.403323415767377	0.14453665938799892	9704	4
cg04257097	2	72080104	7.797367425973383e-4	8.766815087565854e-4	0.3737782121522707	12.168396399951366	0.0068280139369445905	9702	4
cg04257105	20	57427713	7.551765093847068e-4	0.0016170083530929545	0.6404850078558553	0.24605922627181767	0.9698320484308464	9699	4
cg04257123	19	51341745	0.0014213924484046709	0.0014956503033797719	0.34193403921646864	0.7777102783526714	0.8547906719329992	9701	4
