## Supplementary table 6 for "Genome-wide study of DNA methylation in Amyotrophic Lateral Sclerosis identifies differentially methylated loci and implicates metabolic, inflammatory and cholesterol pathways": 253115_file06 (part 10 of 76)

Probe	Chr	bp	b	se	p	Q	Q.p	nr_samples	nr_studies
cg04257163	12	89620072	-0.0016133455598779834	5.976468418711498e-4	0.006944448552965424	0.40849501891578976	0.9384820858620047	9701	4
cg04257169	10	97890049	-1.3003749145020413e-4	1.9525381230258917e-4	0.5054161664290533	0.5622599368356574	0.9050150694579614	9652	4
cg04257238	7	15972810	-7.050526334452709e-4	6.373025020349684e-4	0.2685933817069871	3.2080370179041857	0.3606486255566075	9655	4
cg04257263	16	127088	-2.704422939322062e-4	5.238042160860182e-4	0.6056419936952465	2.7607261052388608	0.43000597133478224	9705	4
cg04257362	19	3585935	2.88058765268254e-4	2.9319430176301403e-4	0.3258613693792648	4.257719326708445	0.23494624541630044	9669	4
cg04257377	19	3481788	8.276159736970435e-4	3.9483174036744444e-4	0.03607126287848278	1.9763858073223435	0.5773223569413963	9706	4
cg04257388	10	16741464	-9.13692229517909e-4	8.358364559086461e-4	0.27432920236605	3.3949220953694224	0.33464825206310894	9699	4
cg04257400	4	141859672	3.147221037639704e-4	6.322904050598947e-4	0.6186607580966383	2.2908079223630846	0.5142841519429938	9700	4
cg04257638	16	30710486	-1.1449231665315793e-4	1.5535848141014536e-4	0.4611492966259294	0.494469421800236	0.9201047647402624	9703	4
cg04257695	17	30186438	5.648108845229214e-5	1.0638413296374067e-4	0.5954766632915643	1.244810773509595	0.742278101100967	9669	4
cg04257745	6	31591482	-1.2116703546984085e-4	5.28128648568533e-4	0.8185369585918365	3.2473086545752823	0.19717683223954172	5802	3
cg04257751	6	170863379	3.316344776245032e-4	2.3967070180360285e-4	0.1664476143558896	0.4167735357827781	0.9367560896184833	9705	4
cg04257841	17	5976451	-4.942915618928634e-4	4.8716026111613267e-4	0.31027817479418374	2.1862838305205488	0.5346550795324013	9698	4
cg04257865	5	147257456	1.36914379280035e-4	6.33063456279199e-4	0.8287751430239471	2.3203109223989076	0.5086410444990749	9702	4
cg04257877	7	66309953	-5.8289483232682185e-5	1.4384697417716723e-4	0.6853167638387165	1.6058494111115236	0.6580642334422876	9670	4
cg04257903	16	86638847	4.0818202807681284e-4	8.336481943737287e-4	0.6243933133666172	0.5561757195966169	0.9063874410098779	9700	4
cg04257913	14	104644850	8.445301582464185e-4	3.4262276623068556e-4	0.013705227455251965	4.856341589906202	0.1826238649381799	9699	4
cg04257969	12	74932579	1.0325761229763914e-4	4.0050726346145874e-4	0.7965480837756217	3.0793333763662902	0.37955453322764515	9704	4
cg04257984	2	171568984	1.9594996059289218e-4	9.154144580320143e-4	0.8305033845333855	2.2078937144505297	0.5303952297046522	9704	4
cg04258001	15	93909165	-0.0010906022900131756	0.0013010007998439266	0.4018737508157441	0.11488666554605304	0.9899929961581795	9607	4
cg04258046	15	63445591	-8.288300127501207e-4	0.0011644025768432066	0.47658424013124556	0.17825690148824397	0.9147280685267366	5604	3
cg04258102	2	1879444	-2.3538677851556134e-4	4.874269579678215e-4	0.6291546498460909	2.025928735555146	0.5670425773880599	9697	4
cg04258124	1	159868242	5.749307110921066e-4	6.282936823045464e-4	0.36015654465600544	4.8804806898824165	0.18076107382198345	9703	4
cg04258133	11	1953661	-0.0017807109746201565	7.439895981376245e-4	0.01669020136438742	0.7585251520710506	0.8593593281907831	9692	4
cg04258138	16	636227	-1.3766342195483755e-4	0.0013739215132015595	0.920187576308937	3.453355943940663	0.32686227684548014	9706	4
cg04258173	7	2133456	5.534335625862647e-4	6.422172296991622e-4	0.3888226493491346	2.4707507369374384	0.4806002788050088	9694	4
cg04258189	11	125071481	7.448294750550692e-4	4.138769525220924e-4	0.0719175174743141	0.5082284528852092	0.9170799731217044	9706	4
cg04258219	7	155142415	0.0011810608041514406	0.002726914049917919	0.6649329774667271	1.2293541469451943	0.74597292453186	9693	4
cg04258272	11	64611804	5.079142732307123e-5	1.8711377988572881e-4	0.7860474503791914	1.3803065547685398	0.7101574075016839	9699	4
cg04258329	7	158742261	-3.154545277825384e-6	4.1712196078395436e-4	0.9939659398976636	1.2512874637442954	0.7407315354078087	9693	4
cg04258335	6	123121585	3.944828511520119e-4	7.543034444113508e-4	0.600990721423525	1.7182213682092047	0.42353857446929744	5792	3
cg04258380	1	26249582	-7.930312883251223e-6	2.3824324206237485e-4	0.9734460214757025	2.812300276131631	0.4214790733394674	9692	4
cg04258457	17	62207789	-1.733358346933452e-4	1.527020766951543e-4	0.2563232502107382	0.9368991083472219	0.8165152945691538	9706	4
cg04258520	14	103868351	2.6703319706200405e-4	0.001069326959857449	0.8028032621074708	1.436232500472739	0.6970640396540222	9571	4
cg04258676	1	94240208	-3.183781277912348e-4	8.356463113315511e-4	0.7032060161742556	6.029738139119534	0.11017232974077178	9704	4
cg04258751	2	68350126	2.0126315321710627e-4	4.673929245802533e-4	0.6667533910043786	1.904792058162562	0.3858154899607505	5697	3
cg04258771	9	77567031	-6.640097861045218e-5	1.5700166076164287e-4	0.6723450967590866	1.7950471857620194	0.6160133163900836	9698	4
cg04258919	15	52311631	1.4161310841888794e-5	1.7269864608456342e-4	0.9346466127872207	1.9750927510567726	0.5775923583130864	9702	4
cg04258926	6	32057341	3.8826160109999935e-4	4.495887333744756e-4	0.3878116110098869	0.25690043910262234	0.9679194699704456	9701	4
cg04258934	14	68062864	-0.0013542193146529676	9.787926058316661e-4	0.16649290509732428	5.008173548662136	0.17119961436192144	9527	4
cg04258973	1	201196147	0.00028157597272362073	5.496095614382143e-4	0.6084270673049544	0.4720541745291856	0.9249866660770523	9701	4
cg04259001	8	141097242	8.164376892460146e-5	3.5502163800189964e-4	0.8181163010243557	2.1885907900811192	0.53419912464469	9701	4
cg04259168	19	4517600	-3.131930131381533e-4	5.459211806700922e-4	0.566173268448349	1.2195074424101098	0.7483295238892174	9706	4
cg04259305	19	16999093	-9.183922292442953e-4	6.528375136958426e-4	0.15949560105306704	3.329672861987808	0.3435340416625911	9706	4
cg04259326	1	167599124	-2.9773498272840133e-4	1.7627005003717389e-4	0.09120326669479123	2.695460882989738	0.44099922096518784	9703	4
cg04259358	10	119590450	-3.519779764316706e-4	0.001082933820734984	0.7451639599196291	1.716572446823267	0.633255668479594	9623	4
cg04259504	6	112422840	0.001733543315536671	6.92127868944497e-4	0.012256999127131324	1.4598302805314607	0.6915720207920796	9684	4
cg04259606	5	3030988	4.1248610316493216e-4	4.94843327652518e-4	0.404523848818979	0.7136152616539647	0.8699969256363098	9701	4
cg04259706	13	100545517	-9.645494930277543e-5	4.101428190146757e-4	0.8140736435222363	2.4245006971891887	0.4890901218801534	9706	4
cg04259720	1	2411594	0.0011885484763775973	6.958796240480502e-4	0.08764005460887683	1.8598246845813213	0.6020037345870777	9705	4
cg04259752	8	23262159	-6.321716374976608e-4	0.0010667378081131865	0.5534345640197873	1.2601752641355792	0.738610862493695	9701	4
cg04259904	1	44399492	5.501050054179376e-4	9.154292568825796e-4	0.547889446896136	0.834594554942025	0.6588250369889328	5808	3
cg04259907	19	43969884	4.331310625334802e-4	0.0011856441910642372	0.7148778848538069	0.5094177312162238	0.9168175588782719	9699	4
cg04259935	6	168920331	3.258621305933985e-4	5.414617375273925e-4	0.5472944183580704	4.170158767962386	0.24366659199345947	9705	4
cg04259979	5	44808944	2.7888346336442247e-4	1.759186790386483e-4	0.11289872932916681	1.1112832084884223	0.7743509941857811	9705	4
cg04260065	6	44764632	4.399487337933414e-4	7.687867334431302e-4	0.5671433440894701	0.07513584117255108	0.9946442382405655	9682	4
cg04260236	2	136500134	1.0420271187434366e-4	2.0912916390422427e-4	0.6182940080886234	0.7959839937879736	0.8504273661085892	9702	4
cg04260258	11	65386128	6.617040365829558e-5	1.0689507338914658e-4	0.5359018564314786	1.0419689903373937	0.791098149820898	9631	4
cg04260307	14	55602634	-7.314962848512077e-6	4.191192272899366e-4	0.9860750849861485	1.4132831606188343	0.7024240597975482	9704	4
cg04260368	19	1401775	-4.4193116581645915e-4	2.42742979390424e-4	0.06867188319278163	0.8795999025466567	0.8303478210782458	9704	4
cg04260507	16	123601	-4.236973867301079e-5	4.557419094638477e-4	0.9259284171445981	11.819788750424095	0.00802668698025952	9702	4
cg04260516	14	24630327	9.591710714662086e-5	1.3927690836561458e-4	0.4910251805076011	4.866865141017109	0.18180957576809173	9702	4
cg04260557	16	77825828	8.508826141895661e-4	4.413527094948774e-4	0.05386792499413406	2.8205646746853152	0.42012578450130594	9700	4
cg04260584	2	100020390	4.0415833064779056e-4	6.303228128638359e-4	0.5213975492200127	5.127939712565963	0.16266493568527138	9706	4
cg04260587	17	80408774	-1.1202688456215147e-4	2.480792882572679e-4	0.6515737894111386	8.000972870898396	0.045991603658974846	9679	4
cg04260633	7	2687305	2.604142131742917e-4	4.6815032596684474e-4	0.5780317947402408	2.7325174007929833	0.434729557041558	9699	4
cg04260676	1	1774322	-0.0014722281859285004	5.804932190496732e-4	0.011207303179814342	0.7504046105286711	0.8612890006069727	9700	4
cg04260867	1	33004424	-6.680295146878623e-4	9.88120390560835e-4	0.4990020095849759	1.7705342979369696	0.6213678968819176	9702	4
cg04260891	7	75514575	1.5587772881916158e-4	4.392213056619199e-4	0.7226677707583746	0.08487500016176212	0.9584503667194169	5808	3
cg04260924	2	190648283	-7.561809007338214e-4	4.6380369375148924e-4	0.1030190984116371	0.6572851431321742	0.8832018817496857	9499	4
cg04260955	1	225039676	4.1496929992777695e-4	9.96110004515438e-4	0.6769784475545686	3.98752066282101	0.2628148298093612	9663	4
cg04260992	1	25549257	-4.8132946377393653e-4	7.434919831554996e-4	0.5173794019935802	5.300608982509869	0.15106288002764642	9663	4
cg04261066	19	3762669	-4.116330416267468e-5	1.309118653264624e-4	0.7531904925849142	1.877762648708968	0.5981608265988129	9657	4
cg04261072	13	79977499	9.333951196465064e-4	7.393342809207958e-4	0.20677593530631946	1.8195863146701	0.6106820378382012	9703	4
cg04261138	5	87968636	-4.547623495539627e-4	4.5281311843279037e-4	0.31523176201133746	4.598364432796579	0.20368243382127976	9705	4
cg04261164	6	31834049	-7.2047446574333e-4	5.355927166147382e-4	0.17856358377266052	6.184752796264795	0.10295952453729769	9687	4
cg04261192	11	20691341	4.8068908684897736e-4	3.147077930692838e-4	0.12665809906982925	3.0410168961565627	0.38534430998483626	9661	4
cg04261248	19	1241559	2.2753637523709552e-4	1.1228003559275761e-4	0.04271276755488705	8.881745141630798	0.03090517639621113	9706	4
cg04261277	1	15448993	-3.2765798967032423e-4	4.1399814320513715e-4	0.42868262716436006	3.68822412332262	0.15816569994529892	5808	3
cg04261408	8	97506675	9.309756839523403e-4	6.157226112839195e-4	0.13053258350990046	0.5274593722339218	0.9128185942843923	9596	4
cg04261496	7	4753002	0.0014868897775174904	4.6125954337357145e-4	0.001266154738407885	6.038994389153066	0.10972839897913475	9703	4
cg04261529	5	82726149	3.202878153611686e-4	6.884457046917962e-4	0.6417644480238353	1.5227945578705373	0.6770194391479998	9700	4
cg04261556	7	20373143	0.0013019352845795266	0.0011214446726256744	0.2456643761565063	0.964108009328037	0.6175137122436167	5756	3
cg04261607	11	65150871	3.9334298324093754e-5	5.801089064314811e-4	0.9459408443942469	5.20031861581697	0.1577029232992672	9702	4
cg04261791	1	109289295	-4.7526257804571964e-4	2.4111332552914787e-4	0.04871049316616833	3.3882823976306944	0.33554317126467054	9697	4
cg04261877	17	18218829	1.4125273323256562e-4	2.634112195089973e-4	0.5917898038585552	15.417845615779486	0.0014922482123183734	9694	4
cg04261952	5	133801741	-5.71933191864016e-5	1.7772103348048343e-4	0.7475927442685684	2.0485131239867966	0.5623989213097946	9702	4
cg04262140	17	46827626	-3.136481069823662e-4	4.593573099503716e-4	0.4947346938740719	1.271152453645024	0.735994340764746	9650	4
cg04262179	1	178482030	1.5302915444103115e-4	2.0238728794003903e-4	0.44957701988771714	0.9207676713112651	0.8204134190414286	9696	4
cg04262392	16	2136746	3.070974640236958e-5	1.6604853567685887e-4	0.8532726473724255	2.0452936170888165	0.5630592629236396	9661	4
cg04262428	11	70673256	0.002009778048947862	0.0018096439687984483	0.26674354752581086	0.9787774598864077	0.8063869955028439	9675	4
cg04262465	14	101405693	7.427014743021161e-5	5.753870991304142e-4	0.8972954740176546	1.1253820435411008	0.7709505588478887	9703	4
cg04262471	6	33245585	-2.0256094848489695e-4	2.556771360901229e-4	0.42821323818534457	0.09577904442751103	0.9923390988172218	9701	4
cg04262505	2	217850623	1.1719373364270835e-4	4.7492766551694417e-4	0.8050930187766281	1.4870949208362914	0.6852520029003061	9699	4
cg04262565	3	52091063	3.825811157409082e-4	1.5479397013955758e-4	0.01345285456826084	10.328740191042138	0.01596881184494943	9706	4
cg04262934	6	33173581	-1.9644870505739666e-4	6.369859356134425e-4	0.757775303466038	3.8120074294488746	0.28249255118610817	9697	4
cg04262938	8	144490086	-1.4959031854212482e-4	2.6516357061783506e-4	0.5726564404756035	1.2157417108804167	0.749231328022091	9703	4
cg04263024	6	135756952	3.1890901046071355e-4	3.8176995650807664e-4	0.4035243924845007	1.552408040517685	0.6702284557563635	9703	4
cg04263115	1	36235681	-9.763549801052206e-5	1.5429297795616613e-4	0.5268689063991198	2.7496195364398943	0.43186072527695873	9640	4
cg04263118	20	17512177	-4.969417222524706e-4	2.5211955935751433e-4	0.04871749252495831	2.7771822847031613	0.42726990650727714	9696	4
cg04263125	16	3087964	1.628518278316716e-4	7.839779380686429e-4	0.8354436856560548	1.3150799366785382	0.7255553490349719	9695	4
cg04263186	4	104640489	-3.775072920901274e-4	0.0010101180489939634	0.7086082428105498	0.46956832838577095	0.9255244058339556	9682	4
cg04263215	1	161168856	-5.52694803179379e-4	4.725776463563718e-4	0.24218925124489277	1.3097973109403622	0.7268079329911806	9701	4
cg04263316	7	135412406	-3.261472169897999e-5	4.634325100051131e-4	0.9438940575592185	2.78482270950204	0.4260044673136603	9659	4
cg04263367	5	134240760	-2.3580498532430836e-4	2.2021236137833607e-4	0.2842561222549973	5.4871806308516105	0.13940737126496058	9702	4
cg04263436	6	33245467	-4.5478376195506827e-4	2.3233894279984862e-4	0.05029868105847765	2.673908636134152	0.44467947352337334	9682	4
cg04263511	8	128962092	5.227408934094412e-4	4.2129627364341233e-4	0.21468273113036118	1.1635580944901693	0.7617571874344884	9700	4
cg04263684	10	134803259	1.2171853507347743e-4	3.185737729492879e-4	0.7024069902126947	6.270906864663142	0.09914869002667179	9568	4
cg04263685	8	54755961	7.325000896256297e-5	1.195287195598366e-4	0.5399930467007787	6.468860525330358	0.09089869063512404	9493	4
cg04263702	7	5528266	-0.0017315858341510886	0.0013435752615863926	0.1974712399443233	4.347100160765043	0.22634084000631502	9703	4
cg04263936	9	95056292	2.1772294638835764e-5	1.9548606825362883e-4	0.9113188467644928	1.850627012435805	0.6039803813640529	9701	4
cg04264002	14	103592734	0.0011331794280369904	4.66311363004192e-4	0.01509499821235707	1.6588113186350824	0.6461294633421901	9706	4
cg04264018	6	27100671	9.712276441764536e-6	1.4348985246782363e-4	0.9460354704847053	2.1505342906238942	0.5417571716946894	9703	4
cg04264042	17	40611088	1.0255044766897249e-4	3.1544268805594586e-4	0.7451053175036175	1.242712440672536	0.7427793732663741	9644	4
cg04264070	19	55887704	0.002139013103171511	0.0020904925121859918	0.3062085070616186	0.7139544467579244	0.699788436369118	5664	3
cg04264075	19	51876470	-4.002767444691299e-4	3.4708749472238767e-4	0.2488100428982918	0.3788296511589395	0.9445802217504029	9701	4
cg04264103	8	144688094	-5.974733137954855e-4	4.591818507962365e-4	0.19320052123555245	0.9964535714136518	0.8021100878946926	9701	4
cg04264129	7	80682238	3.565796360818887e-5	7.549156931299682e-4	0.9623264385422055	2.469030610892842	0.4809139533362251	9703	4
cg04264299	8	27491209	2.0332983555060142e-4	2.3716197458081926e-4	0.39125377415083723	2.861204848560347	0.41352336021376523	9706	4
cg04264374	6	32121837	2.3291804396605238e-4	1.781215839216235e-4	0.19099708903442064	0.6573470541214373	0.8831874662212699	9701	4
cg04264417	11	65769689	-4.175538237722296e-5	1.7162046958145576e-4	0.807772453163067	3.2941325299903124	0.3484601225679428	9683	4
cg04264433	8	98610472	8.041276490196735e-4	7.091289915589666e-4	0.25680911601938683	2.3280695783648433	0.5071648591679307	9698	4
cg04264477	4	185655235	1.6707396671791048e-4	1.3264595812893597e-4	0.20783242217156458	3.7755974908423413	0.2867373396404841	9679	4
cg04264495	6	45079679	-0.0027007023898832075	9.447519982782605e-4	0.004254662364153191	2.338121197399676	0.3106586373620321	5755	3
cg04264549	4	128543924	3.264646632639921e-4	3.862279983658204e-4	0.39796339771558586	0.8802842216732126	0.830182883813944	9703	4
cg04264560	16	27125068	-8.046342615373652e-4	4.270391424288101e-4	0.059535676546280204	2.114049987430543	0.5490755889864389	9702	4
cg04264608	7	50366092	-3.2321310139149783e-4	5.783815593318856e-4	0.576282307671161	1.392991894284676	0.7071782894446339	9677	4
cg04264633	20	17540561	3.954616436177921e-4	4.4175057045031814e-4	0.37067228066931646	3.5142998742673957	0.31891220551885274	9706	4
cg04264638	4	56411138	8.746627056252665e-4	5.081216788131536e-4	0.08518467121656971	9.003063017454695	0.029250189755538256	9684	4
cg04264658	19	50145292	8.845880062076098e-5	1.1847607547275415e-4	0.45528179525520573	1.3500346077880612	0.7172875252633704	9694	4
cg04264726	3	49710768	4.4720073446674505e-4	0.0018947303753386068	0.8134145005322077	0.06988749038683426	0.9951879442510532	9704	4
cg04264781	16	87874206	9.042461026650667e-5	3.650665720972162e-4	0.8043715756572876	9.342767654175288	0.0250642410246645	9643	4
cg04264908	17	35303330	1.2093570875236624e-4	4.5645535132097246e-4	0.7910515857534675	2.9268677204968467	0.40303871769558025	9583	4
cg04264925	5	134875554	0.0010899260519351744	0.001220182258076521	0.3717240753711827	3.6144198482591605	0.30622263311531495	9704	4
cg04265090	1	44056769	5.164643701037292e-4	5.261858274982253e-4	0.32633407543071036	1.4787037019702483	0.6871941548108602	9705	4
cg04265188	16	66239334	-2.7378205848368136e-4	0.0012628098913830032	0.8283612039174694	3.0959759647465224	0.3770629814545485	9704	4
cg04265210	20	5931609	-1.1918062208807792e-4	1.327049421385937e-4	0.3691390135907184	1.8056138424560317	0.613714063352693	9706	4
cg04265261	9	133815865	7.12847765808093e-4	0.0012055489831194158	0.554315733093976	0.5217125916666178	0.9140960023652742	9705	4
cg04265326	6	144415493	7.431754093075569e-4	0.0010394458084541974	0.47462589283552903	1.144567886642252	0.7663275486517771	9706	4
cg04265407	20	32078395	1.7139904821249593e-4	2.263341643130699e-4	0.44888024545399924	3.297892446956621	0.34793608461020537	9705	4
cg04265492	1	32220996	-1.1002041422978031e-4	4.4505073504554304e-4	0.8047467115834521	5.8776281076995875	0.11771806334025321	9703	4
cg04265576	7	27187372	-1.2198633605569379e-4	6.405922662033027e-4	0.8489742084051375	1.6617078027368795	0.6454803083438334	9705	4
cg04265603	7	158886120	1.0459428074358529e-4	6.473193518012143e-4	0.8716360971889929	1.4802884233886493	0.6868271671999652	9690	4
cg04265672	5	179402240	-6.027803769148587e-4	4.110388453711198e-4	0.14251747917541682	3.906958999836835	0.27168773020129094	9600	4
cg04265797	14	38679952	-7.030350490416607e-4	6.904557134508116e-4	0.30857394501536833	3.206331533491979	0.36089375109704636	9705	4
cg04265926	16	67694969	-4.543043928746334e-5	1.425770067206004e-4	0.750001103460477	3.273742624433815	0.35131393419616624	9694	4
cg04265951	8	19823147	1.7442653341456077e-4	5.972382595378556e-4	0.7702444268541115	1.6677988038772815	0.6441164256827965	9698	4
cg04265957	14	65237663	1.5242646919124932e-4	2.4054941948659385e-4	0.5263029409323641	7.614416721461216	0.05469034179892957	9675	4
cg04265961	10	133484990	8.836187353509819e-4	0.0011025832966193932	0.42289566334854445	0.9597053026758804	0.8110007476910086	9691	4
cg04265964	11	121806961	-0.0026614540968092283	0.0018021136993980427	0.13971548132337772	3.2403416234783147	0.3560326627657358	9683	4
cg04265971	4	2470698	1.25277054340684e-4	2.2847989819758783e-4	0.5834813416608609	1.6651390837849107	0.6447117799365997	9705	4
cg04266152	17	77763195	-1.2436612237890095e-4	2.90934962892784e-4	0.6690366465450059	1.5645805059900852	0.6674473466622028	9706	4
cg04266169	1	1822862	2.711082298607702e-4	2.0878418822809102e-4	0.19411235018869166	3.5846006374540824	0.3099543241309889	9643	4
cg04266179	19	42746555	3.638261189777815e-4	1.9127550518904156e-4	0.05715741241212099	3.4568741517661112	0.32639862271648884	9688	4
cg04266202	17	56352895	-6.28629094150466e-4	5.824698385006757e-4	0.2804774273675285	1.6245221829281917	0.6538424497347326	9702	4
cg04266315	16	74701830	0.0010840115418266618	6.583062345895138e-4	0.0996263890499024	1.3182036172434821	0.7248150531772931	9704	4
cg04266460	16	11348956	-3.8679914337013343e-4	6.462662586628717e-4	0.5494972888129134	0.4927816499940789	0.9204743656975182	9698	4
cg04266474	7	36318491	-0.001106269688836934	7.063543641964292e-4	0.11730926323396026	3.236566086090888	0.3565694922945765	9704	4
cg04266607	7	28221667	9.223800195684863e-4	9.890234176267306e-4	0.3510177700890059	0.9709085544889896	0.8082907312793174	9630	4
cg04266779	10	114710018	-3.12260266970078e-4	2.1261066457526327e-4	0.14191547431497192	1.3571923579613556	0.7155990283640067	9655	4
cg04266864	17	27224823	-4.5501097721248215e-4	3.1308875972302645e-4	0.14614129042541332	3.4143579735699268	0.3320406446734152	9678	4
cg04266873	17	48829598	-5.128757222642963e-4	4.886837013135905e-4	0.2939460053054193	4.680558876932031	0.19673929269223275	9698	4
cg04266887	2	97215848	-5.181723366541507e-4	3.963475298916492e-4	0.1910875378760324	1.1180105570202024	0.7727281387879759	9706	4
cg04266901	17	80236905	-3.019293117413634e-4	4.758263414630337e-4	0.5257305754097283	0.1695029267072162	0.9823555725592963	9701	4
cg04266908	4	873633	-0.0015445570818171165	7.121322585507296e-4	0.03008884510535997	5.532789603555812	0.13669053673791384	9698	4
cg04266929	5	54522528	3.980147075420075e-5	2.912404155262739e-4	0.8912980402976707	0.2686148122804125	0.9658189026996701	9704	4
cg04267000	6	31848534	1.9620139525533935e-4	1.3277996016103615e-4	0.13950332504977617	2.37730510249065	0.49787325207713506	9597	4
cg04267082	8	48114128	-2.2803246549012873e-4	6.822195861234582e-4	0.7381902877764543	0.12926033193849967	0.9881084653174201	9698	4
cg04267101	17	48619037	2.8636656097916164e-4	7.599629269907397e-4	0.706309986955765	1.1000740755076692	0.7770562015213439	9702	4
cg04267164	19	49402096	1.791249729271375e-4	3.345665573121448e-4	0.5923773440919922	1.1483537672892425	0.7654159457663262	9705	4
cg04267184	20	3023418	7.588615883964033e-5	3.626126020682363e-4	0.8342326916161407	2.800821112993483	0.42336476507375603	9704	4
cg04267214	1	39270050	-3.8686556723673053e-4	2.2670953712941081e-4	0.08792672628090693	2.898364079354063	0.4075623388591396	9697	4
cg04267284	20	25227488	5.14528777002489e-4	5.603923555692938e-4	0.35853610435956507	2.542976647096868	0.46757428310637744	9696	4
cg04267345	14	24835104	1.40552973418124e-4	2.5847862987151836e-4	0.5865996254450128	5.985060604037659	0.11233932567953858	9702	4
cg04267400	17	37754160	-2.241806308534751e-5	6.54915323512467e-4	0.9726933646585316	5.136504363800011	0.16207019889958052	9702	4
cg04267436	14	77608303	-1.2343724705331824e-4	3.8261667367111467e-4	0.7469880817005417	7.509359726166494	0.05731844765686145	9702	4
cg04267467	7	139762256	-1.1911646001132966e-4	1.9953578635445711e-4	0.5505288100813852	2.416640473708033	0.4905445210309378	9657	4
cg04267526	10	109674297	-0.0010627380114184128	8.379624505541087e-4	0.20471203790122408	1.6199865287527349	0.4448610626295365	5807	3
cg04267590	5	14581942	-2.7366021193116386e-5	1.2530613682128712e-4	0.8271226825071972	3.4052610422828167	0.33325890312967266	9680	4
cg04267605	4	52859928	7.02848830990207e-4	8.558895407528802e-4	0.4115374534605751	1.5268135945870946	0.6760957368812083	9633	4
cg04267691	17	9862752	-3.225794356502324e-4	5.653905370616234e-4	0.5683096790041016	5.5891471735143465	0.13340279775238736	9703	4
cg04267765	1	95390267	1.5175519168994693e-4	4.538485868330818e-4	0.7380973160072979	0.4949694121602481	0.7807621616335567	5809	3
cg04267772	16	8963642	0.0015223916235830974	8.759580646041779e-4	0.0822155395746938	10.720139725705522	0.013339563107410414	9692	4
cg04267807	7	83278462	-6.557090631797897e-4	7.02131944119249e-4	0.35036426596429254	1.5173978460661801	0.4682752930311764	5804	3
cg04267828	16	85741460	-1.5545334308453724e-4	4.2967013504149773e-4	0.7175037737466672	1.3096898814537485	0.7268334141690643	9706	4
cg04267851	20	377134	-2.220938233770301e-4	1.9407974452231822e-4	0.25248136087977907	1.0149521508946513	0.6020130985945468	5807	3
cg04267953	2	186601802	-4.2200214985426825e-4	6.335785264328769e-4	0.5053719064747237	1.0629552003891005	0.7860235186803801	9700	4
cg04267998	2	230734370	2.929032161278624e-4	4.309749501163075e-4	0.4967391941550575	4.1717576192853265	0.24350473778122506	9698	4
cg04268254	5	72599786	-1.1171616429065766e-5	5.443899705393227e-4	0.983627481839899	1.610997254350412	0.6568988447576198	9704	4
cg04268373	8	144620783	2.0073347231214147e-4	4.914424511678015e-4	0.6829376511784928	6.131978895022159	0.10536276944984901	9695	4
cg04268401	7	150817446	1.999173306036072e-4	4.59923608138532e-4	0.6637982900617042	1.6418478653051827	0.6499387565845537	9689	4
cg04268405	10	73723221	4.6012597715413227e-4	3.575630127557667e-4	0.19815046167781955	1.4140557996075602	0.7022433065134216	9703	4
cg04268421	17	30771835	7.561450729540144e-5	2.7398525695770763e-4	0.782563270388312	2.53785693518341	0.46848831970767285	9697	4
cg04268432	16	84346925	-9.900277971401277e-4	0.0012106337635605533	0.4134848402007638	1.8649204160429804	0.600910430991245	9701	4
cg04268624	5	43037285	-3.9892360705990655e-4	0.002145935050447036	0.8525252721018877	4.7307600489296044	0.19260768344433699	9705	4
cg04268643	17	76037239	0.002116873091102132	0.0013953337770096763	0.12923922784550723	5.006550866316143	0.17131808567434206	9705	4
cg04268670	5	76926341	-2.796064264774866e-4	5.07931788099839e-4	0.5819900076611174	0.9849339656470159	0.6111169180840978	5809	3
cg04268813	2	42566404	-0.001482131703693995	6.202786240990483e-4	0.01687310614307427	0.22150174581595555	0.9740457390589692	9706	4
cg04268950	11	130298854	0.0016783380332599392	0.0014470871523196305	0.2461284559747928	4.190818533484214	0.24158273314361373	9697	4
cg04269043	16	57918043	-0.0014132014991056273	0.0014682092292524693	0.33578136542240616	9.519366029152746	0.023126228362184996	9704	4
cg04269057	10	72971005	-0.00110537100623065	9.427875239700061e-4	0.24101653152205466	0.2445136534676035	0.9701021784021688	9679	4
cg04269065	8	30890980	-1.374839729007681e-4	1.2064667063011082e-4	0.25447016611549444	11.004531657083831	0.011701396414646343	9671	4
cg04269098	6	141884121	6.686500299518743e-4	2.775365235882734e-4	0.015986107562499987	8.515450890709513	0.036477643424164645	9697	4
cg04269188	14	105767882	9.791971988884573e-5	1.694125691224064e-4	0.5632670884573965	0.7267485543718257	0.8668951070931128	9705	4
cg04269193	14	46241576	0.0012919347967905112	0.002107762438777664	0.5399151074896693	1.3567124241630115	0.7157121941743335	9700	4
cg04269301	5	176924051	1.2635805859031725e-4	3.167453893226434e-4	0.6899475274855975	0.6381365569463581	0.8876490271016598	9676	4
cg04269351	14	68142533	-2.0538714038448818e-4	4.502183350818907e-4	0.6482501007403723	16.094349111357324	0.0010845779611272468	9700	4
cg04269497	6	167369491	-1.3053219792896355e-4	1.6139147566932548e-4	0.41863457211717786	0.8948838049083282	0.8266622860581875	9655	4
cg04269530	19	48919401	0.003143166143479633	0.0016176755883452643	0.05201447965201782	3.815788726536786	0.28205497065719515	9705	4
cg04269569	16	8963018	7.31171823615296e-5	1.3944415727338072e-4	0.6000369290704151	1.8890171644470306	0.5957579366594412	9645	4
cg04269689	19	58864922	-4.788501440894824e-4	4.484999292772042e-4	0.2856691695312346	4.39615841822488	0.11101619259083349	5809	3
cg04269747	11	111956647	-4.369812391665505e-5	9.378776500320425e-4	0.9628379591030785	1.1465192096456558	0.7658576617002276	9700	4
cg04269848	2	236846527	8.965771796502507e-4	7.12826335756074e-4	0.20847210657978354	0.8487912578346138	0.8377646728625614	9706	4
cg04269907	9	95477312	3.440998124488526e-4	4.717538695921663e-4	0.4657537253127935	3.9033547307338203	0.2720909598919269	9706	4
cg04270013	16	66172061	4.477804987797229e-4	6.744341390276783e-4	0.5067318487867234	5.454085178385078	0.14141076961570406	9700	4
cg04270033	22	31364304	1.1333533303825261e-4	6.650524048423366e-4	0.8646832709368758	6.984116599636332	0.07240575726714381	9705	4
cg04270048	20	33296729	5.640492003003238e-4	2.648284320061738e-4	0.033182638214574636	1.821259993251235	0.610319487404389	9706	4
cg04270085	2	12223636	-6.721360713925423e-4	4.4464262473627636e-4	0.1306274769459223	0.7537763941324453	0.8604880785416036	9699	4
cg04270274	16	58662988	-7.018767841053604e-5	1.5672900024039826e-4	0.6542771328830631	4.899557022932391	0.1793015639728712	9702	4
cg04270347	19	46012688	3.8262058812997605e-4	2.1171532630380626e-4	0.0707247328050504	2.788066343025926	0.4254681790248223	9706	4
cg04270358	5	87969886	-3.061530232105714e-6	8.81836851750083e-4	0.997229937949798	1.3753177550858682	0.7113304477660176	9613	4
cg04270401	10	102806871	-0.0020731092458707518	0.001699633062530046	0.2225637175397582	2.1081402173818007	0.5502676981972945	9688	4
cg04270402	7	95064921	-4.1223979628448947e-4	4.962311097576404e-4	0.40611965419372176	1.2648265791100601	0.7375018078180987	9702	4
cg04270405	13	111367185	2.6874570135278984e-4	2.3867364998545802e-4	0.2601669886883003	2.949252470014907	0.3995158084132734	9656	4
cg04270489	11	85827505	-0.0010778134187015781	6.353864493757974e-4	0.08982688061215309	3.250636500520912	0.35457242879429124	9691	4
cg04270736	2	32390924	3.867994993131545e-5	1.607884411619522e-4	0.8098928648736458	2.8009189601713644	0.4233486621903605	9705	4
cg04270788	1	89356964	-2.0522578403619557e-4	1.5429107337961126e-4	0.18347843478074588	1.1842572290653521	0.7567825017946257	9705	4
cg04270799	12	57944059	-1.6947203088709035e-4	3.486149248636014e-4	0.6268752877659983	2.357256447454954	0.5016409117218497	9696	4
cg04270835	11	22359188	1.7545732174950847e-6	5.769245912294043e-4	0.9975734355160889	6.757771986658204	0.08003253731294012	9700	4
cg04270867	19	2116807	-1.3192542898653e-4	4.2875392852389176e-4	0.7583144443084655	3.508675728005781	0.31963864997967234	9706	4
cg04270982	4	188078789	-2.7481642463683636e-5	2.4238652301867598e-4	0.9097297580025034	0.11847889139301203	0.9895312168097196	9671	4
cg04271103	10	62538179	-1.852447332679062e-4	1.2748783152885437e-4	0.1462130522227924	5.104773859236192	0.16428390048215874	9706	4
cg04271218	8	117950504	-8.548527813564441e-4	5.461811429504717e-4	0.11754887284553356	0.13225303980900616	0.9877040664401491	9545	4
cg04271289	19	1152147	6.007329068170987e-5	1.427783972171424e-4	0.6739413284751335	6.418087640779434	0.09294950848364117	9678	4
cg04271322	16	87703448	-9.234274115447743e-4	0.0010265416206421101	0.3683587922453263	6.092743966602239	0.10718418702269664	9703	4
cg04271365	8	1271567	1.7062424197277355e-5	5.944835926174092e-4	0.9771028567612268	0.14817996808178296	0.9285881319692877	5801	3
cg04271391	6	33291558	-4.423989110269658e-5	2.1717107364681526e-4	0.8385802290633457	2.199354457415275	0.5320755341623367	9642	4
cg04271594	7	133501446	5.742827405183062e-4	7.838385207225139e-4	0.46376924312860185	1.4182810174885807	0.7012552097205332	9629	4
cg04271677	7	156754681	-5.121700552108419e-4	3.953936564447867e-4	0.19520223691231117	0.8327928369055387	0.8416084002214648	9696	4
cg04271782	7	104654707	-1.745153092773123e-4	1.3439367096893808e-4	0.1941024746907605	1.7472654139802577	0.6264772368138507	9699	4
cg04271791	10	99629457	-1.1766837197139795e-5	1.3070447904697157e-4	0.9282663362494914	0.7640689290857579	0.8580405283924532	9703	4
cg04271792	6	28831393	-9.434849838943423e-5	6.391014747485961e-4	0.8826373123931271	5.774945864810824	0.12308799950982446	9701	4
cg04271991	20	48124114	-1.4649680520788269e-4	6.980624666013823e-4	0.83377535916827	1.3409940379263854	0.719422412437092	9704	4
cg04271999	17	76212052	1.8849929622359452e-4	4.2384479939737115e-4	0.6565101142507384	5.2545447922835855	0.1540792537466838	9703	4
cg04272011	14	79746359	-5.748293030188183e-4	3.24337078584082e-4	0.07634134473321978	3.4410386753635	0.3284901043931283	9705	4
cg04272044	5	131893381	-4.349481006848024e-5	1.636463940721053e-4	0.7904045456321204	8.237732888673369	0.04134568806111936	9698	4
cg04272086	18	49867359	-5.264190944941511e-4	6.875219047228419e-4	0.4438690480095992	3.344675130381412	0.34147294380080795	9702	4
cg04272123	1	115974300	-4.6630649986530566e-4	6.378840402053798e-4	0.46476644966649944	2.33161582696256	0.5064912257460996	9701	4
cg04272133	14	101497583	7.543977412995328e-4	4.847262851105383e-4	0.11962783584944923	3.002090084821439	0.3913030385459209	9705	4
cg04272355	8	124656433	5.726271026737857e-4	0.0011075743675910917	0.6051491284226653	3.4090497954204357	0.33275103849731597	9682	4
cg04272613	14	59721173	1.757702259177132e-5	3.9424058034703407e-4	0.9644384906325679	3.1940430012581054	0.36266421113770075	9703	4
cg04272615	6	32065702	-2.5926891222674683e-4	4.218559345317932e-4	0.5388247787880497	1.9488103385181395	0.5830989920981792	9704	4
cg04272632	1	34629400	3.61544962588064e-4	3.249963699762875e-4	0.2659410794021053	2.511472869185783	0.4732212466885337	9677	4
cg04272682	14	70315994	6.949578362941694e-5	3.427120956016727e-4	0.8393055656423213	1.6167313309751445	0.6556020812119117	9700	4
cg04272694	6	168718991	6.551212268430479e-4	0.0014399557322415787	0.6491385322343071	0.7599714016953314	0.8590153930651225	9700	4
cg04272820	17	38228538	-0.0013207083494706528	4.666458792693602e-4	0.004651667676581025	5.812063066678898	0.12112049220784887	9706	4
cg04272969	11	6411615	3.632842023464504e-5	1.1734979883611483e-4	0.7568851016291815	1.4244500665512003	0.6998136407679278	9680	4
cg04273148	16	57808038	5.131129717072492e-4	3.876661270134919e-4	0.18563756578307233	2.2176511586711785	0.5284800168694249	9697	4
cg04273156	1	236723154	-4.831577246038758e-4	4.868529388985615e-4	0.3209975632899793	0.28902071930634454	0.9620799858004876	9697	4
cg04273299	8	134521130	3.336511977357502e-4	4.993198464990432e-4	0.5039986799011793	5.2254855118474905	0.15601126024790218	9696	4
cg04273303	1	228225533	6.230848316217129e-4	3.350388766447851e-4	0.062922475687246	3.111668063779926	0.3747265480629781	9696	4
cg04273417	14	102477003	3.9555303938478296e-4	4.351612932898757e-4	0.36336052895612897	3.698946086831459	0.29586122281477106	9703	4
cg04273422	19	6498787	-1.6418614962902325e-5	3.361899699057421e-4	0.961048945749748	1.8306332984239928	0.6082915832217781	9705	4
cg04273431	6	30523215	-3.751854749875461e-4	7.813338531962287e-4	0.6310952342402618	2.282090127634552	0.5159606434061709	9703	4
cg04273474	7	2632233	-1.6255436399169825e-4	4.562614842184621e-4	0.7216349518943352	3.2327689374667226	0.3571101014276297	9697	4
cg04273556	9	35096672	-3.367170423969366e-4	1.7872780167272102e-4	0.05956961944067611	1.9549645603311245	0.5818063938192386	9703	4
cg04273573	5	2197265	4.3578245317613747e-4	6.743503550538905e-4	0.5181332719657605	3.12667800638905	0.3725032930832414	9703	4
cg04273604	1	234609003	-1.5873457233052832e-4	4.489077564485525e-4	0.7236373558963953	6.576268716928574	0.0867026980354552	9704	4
cg04273622	19	2121166	-4.753342022273782e-5	5.590620439926973e-4	0.9322426959321259	1.7596191209078151	0.6237614378180499	9704	4
cg04273661	19	18896581	-4.1847608340012387e-4	0.001622753162744933	0.7964992838748669	2.938531265065848	0.4011998650798916	9705	4
cg04273745	15	24920340	3.081239523437533e-5	5.605678329646518e-4	0.9561652329323613	2.508118978241761	0.4738255889279812	9702	4
cg04273763	17	17862149	-4.0315214165566256e-4	4.5489158627537804e-4	0.37547752785480953	2.250558530489916	0.5220586886637381	9693	4
cg04273811	3	36422059	-5.602093579410773e-4	6.146432830758464e-4	0.36206454212378375	1.9826365256441854	0.5760183691142908	9696	4
cg04273867	16	524300	2.0939422634178956e-4	5.270179950694195e-4	0.6911322890811734	13.698370647133853	0.00334584291927427	9695	4
cg04273871	10	102894227	-1.7538145862231214e-4	5.185088075920821e-4	0.7351808239786023	1.6474547957188235	0.6486782632011285	9705	4
cg04274199	21	47334057	-4.809285066718568e-4	4.443928429875805e-4	0.2791570986922567	7.854636397338446	0.049113432650650136	9695	4
cg04274223	19	17378237	-2.0518347525950257e-4	1.226439218824517e-4	0.09432698472060289	3.0698094039244577	0.3809866746040167	9702	4
cg04274236	19	54171275	0.0011552990390169533	6.845104089862261e-4	0.09145457325858394	3.6415827648778167	0.3028582073205363	9701	4
cg04274259	1	989392	-3.2383546915367594e-4	4.352695286135193e-4	0.45688350820743384	0.640163286993717	0.8871794384262097	9682	4
cg04274288	6	27648004	-9.924560356535104e-4	7.936161567591647e-4	0.21109900100859247	5.544387612650099	0.1360077199366403	9703	4
cg04274340	19	41271256	5.620646596046403e-4	4.267356569979095e-4	0.1877963691347321	0.10807008855894651	0.990851701228222	9702	4
cg04274356	10	45248889	8.554837711788443e-4	5.174689243526586e-4	0.0982885366545198	8.523339093796187	0.0363478867753528	9699	4
cg04274487	18	9708454	-6.993573022437691e-5	2.02429366421242e-4	0.7297319366937907	1.7790166307287578	0.6195117628172073	9704	4
cg04274800	18	72266094	-2.0364903154828973e-4	1.7930881183031184e-4	0.25606342970591467	3.8428904317011088	0.2789365158191465	9705	4
cg04274827	7	157277617	-3.418510582985875e-4	0.0014001880268884603	0.8071173312946915	1.227434786397006	0.7464321152116576	9618	4
cg04274844	6	30181488	3.0437534061829687e-4	1.8415644243239713e-4	0.09836983562855214	2.709686054327118	0.2579877883484258	5807	3
cg04274883	6	12815710	-2.0857440969395297e-4	5.266000985022889e-4	0.6920479134650512	0.4987157983004349	0.9191734544601071	9704	4
cg04274990	16	27611319	1.8035644271273947e-4	4.0248574418609985e-4	0.654076400706112	1.6081861757393388	0.6575350869970417	9700	4
cg04275027	1	111098273	-3.6335946229317325e-4	7.346150817010323e-4	0.6208643927902949	3.4448892035739074	0.3279804608636612	9671	4
cg04275030	13	24885178	-4.659760421155044e-4	9.751614820647633e-4	0.63276052713154185	1.64170165829445	0.6499716438823904	9620	4
cg04275040	17	78936628	3.613037024956521e-4	3.573185601079335e-4	0.3119432490591007	3.0902939466838633	0.37791205718053505	9705	4
cg04275194	2	219433691	-5.082054569370323e-5	1.901855999821646e-4	0.7893032203890632	5.204282376484757	0.15743534551776753	9703	4
cg04275226	10	97853087	0.0011331552862137576	6.074256378591278e-4	0.062110716176128095	1.9694006678700255	0.5787819391326899	9696	4
cg04275239	10	132912961	0.0010145317487590655	8.105982688364864e-4	0.21072152144792602	2.210158637397386	0.5299502092359242	9706	4
cg04275337	10	105348956	-6.246852223478028e-4	6.695904589979714e-4	0.35085287639745805	1.3711187278672543	0.712318404456135	9703	4
cg04275362	1	167598560	-0.0012004747719989394	9.21573565885543e-4	0.19269910997562456	0.9531024541978416	0.8125976603626253	9703	4
cg04275404	10	23984534	7.162285599675062e-4	6.375103576459986e-4	0.2612347398395064	6.44838614020066	0.09172040322168286	9699	4
cg04275456	4	186193576	-3.5332582751895026e-4	4.2792360470579534e-4	0.4089884706595953	7.170598473061433	0.06665449320082185	9702	4
cg04275490	4	54967423	1.221601741371674e-4	3.929704869001038e-4	0.7559044065917478	2.5777075534748053	0.46141111064351936	9696	4
cg04275506	1	12445337	0.0020247336955574956	0.0010294054984387319	0.04919518629625913	0.4925283026176587	0.9205298179565293	9701	4
cg04275566	13	113512395	-1.7114953720894885e-4	4.3403274545804804e-4	0.6933418312216628	4.014991656619181	0.2598498456776869	9698	4
cg04275664	1	89149955	-1.4754547359127612e-4	2.0351531833968497e-4	0.4684614722850328	8.216327741622417	0.016437928995302026	5802	3
cg04275692	7	45610627	1.277738152952221e-4	5.87207708566613e-4	0.8277442108884274	2.8069427813036696	0.4223582865302788	9693	4
cg04275695	6	149806273	2.9095634105860804e-4	4.4389413890069944e-4	0.5121694732119406	6.52756433965328	0.08858175024448366	9705	4
cg04275707	20	20033092	4.476541625766802e-4	2.0842855254679974e-4	0.031732957895207935	3.0912949120741358	0.37776236238338584	9706	4
cg04275806	1	46999248	-4.3174969045716056e-4	2.8833387879069765e-4	0.13429052474035527	0.8364547987152093	0.840729108807192	9702	4
cg04275841	7	143105966	9.424537016424919e-4	4.852320179044076e-4	0.052103896608195116	0.1597927967266846	0.9232119877051599	5808	3
cg04275847	10	126105697	0.0014780472786643972	9.331332974531162e-4	0.11320246570832268	1.0057381325122987	0.6047929770189059	5774	3
cg04275881	1	159796434	-2.6130174307116137e-5	2.0342730710272875e-4	0.8977931107619751	3.361622570999957	0.3391576079821863	9699	4
cg04275901	7	94284919	-2.1042126909829838e-4	2.6950624706066737e-4	0.43494023366083423	1.364555156766633	0.7138638197722753	9679	4
cg04275947	16	31146682	-3.089415218725256e-4	4.6883036486180597e-4	0.5099199967715773	3.022188779902325	0.3882167387604009	9706	4
cg04275985	1	150981091	3.301786194398019e-4	2.0086569522922892e-4	0.10022205837802306	4.721401253689287	0.19337173983494543	9702	4
cg04276005	1	180895868	5.739471682683838e-4	5.807669165829926e-4	0.3230266322426677	2.0503636611809686	0.3587312311637533	5808	3
cg04276007	7	107386512	1.4215739944251532e-4	5.93547531342474e-4	0.8107142837640771	0.8624616810553127	0.8344758921347345	9701	4
cg04276026	4	185394153	-7.812251008241153e-5	1.335926529469957e-4	0.5586946548115465	1.4531946600596588	0.4835515603165006	5805	3
cg04276057	2	233736931	-0.0016250260804905837	4.686840326870043e-4	5.25890379050022e-4	0.41081288279448935	0.9379998593284757	9703	4
cg04276058	1	19254031	1.1553140140867635e-6	2.470493609415807e-4	0.9962687462483021	3.160258432033094	0.3675703433726183	9702	4
cg04276069	19	2061849	4.772724014479596e-4	2.242594514607397e-4	0.03331923475697064	1.1956377475982474	0.7540507490513098	9696	4
cg04276084	16	86478190	7.923649872341205e-4	4.1846823112801085e-4	0.05829287136148791	1.262156574013027	0.7381383754954227	9704	4
cg04276301	2	63279693	-2.1681318129936853e-4	4.288169576975576e-4	0.6131320331304105	5.347722825084715	0.14803553192814242	9705	4
cg04276302	10	97457068	-7.734207822756738e-4	6.509600613113431e-4	0.23478485645683347	2.0088336140201024	0.5705752807443599	9701	4
cg04276316	1	2572242	6.618720588808061e-4	4.789416182467892e-4	0.16698789418990698	0.9607472521290846	0.8107487288483968	9704	4
cg04276370	6	160390055	-1.1409608025322875e-4	1.8907916384959766e-4	0.5462225276543381	2.244695941921386	0.523198401813363	9656	4
cg04276417	10	33227909	5.524673407821405e-4	6.907860880787552e-4	0.42384628964854015	0.3076242335936334	0.8574331031566054	5807	3
cg04276484	14	100150802	-1.7972567498836638e-4	2.463986258396677e-4	0.46575077028216816	2.721344850131659	0.4366121394120058	9689	4
cg04276508	6	50819054	-3.6928283898027357e-4	5.21260729280443e-4	0.4786710023154019	0.2769654578162713	0.964300794998547	9689	4
cg04276524	7	64498472	-1.1632128923886243e-4	2.958826953551423e-4	0.6942211580636142	2.662615276329918	0.264131646757815	5796	3
cg04276536	16	57567813	-0.0017198165107858163	5.678374241959262e-4	0.0024559798935405225	1.1723649672115939	0.5564474826019148	5808	3
cg04276551	19	34985887	-5.522126770429228e-4	4.0020180413300426e-4	0.16763728376234716	4.514373507348516	0.21101178096805473	9704	4
cg04276626	17	57918500	-2.3087037306732754e-5	7.129494216139187e-4	0.9741670710965413	4.286006489418269	0.23219083313125946	9705	4
cg04276669	4	26319867	1.6227325431334273e-4	6.234149016908045e-4	0.7946344073455085	3.8976135752006176	0.27273437214578716	9706	4
cg04276715	6	33254460	-7.59437384056705e-6	5.676241892941119e-4	0.989325238461311	4.924593522446979	0.1774027861483486	9682	4
cg04276723	7	38670597	-3.311771986603238e-4	2.3145162442113533e-4	0.15246746056366262	10.172076539761326	0.01715865387497023	9701	4
cg04276765	16	53595915	5.710028240754547e-4	7.694586761913199e-4	0.4580365599362332	2.5846638457933366	0.46018451850159753	9702	4
cg04276794	14	54863424	1.7105064080505847e-4	1.4199280814210797e-4	0.22834115353958234	4.961385077947427	0.1746466545046853	9706	4
cg04276894	5	145252566	1.053418757303563e-4	5.520814669640864e-4	0.8486755734554461	4.087170192817293	0.2522038676433074	9702	4
cg04276938	5	40802085	-2.700544319183967e-4	5.107386652238294e-4	0.5969770359312965	1.6327894393412798	0.6519780981028804	9702	4
cg04276951	17	40315837	7.65279826613965e-4	0.001028102610980275	0.4566579071111847	1.2682825947446397	0.7366781082821237	9701	4
cg04276953	1	18980700	7.368416709293961e-4	0.0016248406812190413	0.6501991900378075	4.74114344524256	0.1917632711738648	9705	4
cg04276977	22	32340769	1.8728245698041727e-5	2.4332160855207222e-4	0.9386481250905446	1.809768984519343	0.40458861552084585	5807	3
cg04277084	5	115294261	5.612615907428718e-4	4.921669028848049e-4	0.2541243848379488	0.7770192475369214	0.8549554567846607	9691	4
cg04277097	1	3089192	-0.0012076152062139342	9.536623140873626e-4	0.20540846728006149	6.036299652206351	0.10985746203119541	9629	4
cg04277193	17	41438351	3.209497370713833e-4	6.112581529488273e-4	0.5995386029389922	7.930135786802441	0.04747787204906357	9571	4
cg04277232	6	31512618	-1.0095272183001468e-4	4.4162085051595263e-4	0.81918300088126	4.181188590161471	0.24255202522491082	9704	4
cg04277327	13	47371311	-2.397623227186427e-4	4.4906642828969903e-4	0.5934018525471111	1.2957171233534406	0.7301503382563115	9700	4
cg04277470	13	41707106	-8.764746056669123e-5	2.3945701961780683e-4	0.7143457821090126	0.1495496735089788	0.9279524035822968	5803	3
cg04277478	6	15555107	-9.459491708431219e-5	3.7651242398250103e-4	0.801628692632748	3.7522272822135116	0.28949201358796245	9705	4
cg04277559	12	13069075	-4.985133732819307e-4	4.27293421641848e-4	0.2433408666793325	3.413841860456933	0.3321096576399186	9686	4
cg04277560	7	122525949	-2.1903949018938008e-4	3.585563154328027e-4	0.5412705172039453	3.456977464473028	0.3263850162005543	9673	4
cg04277574	1	201700486	-1.8865131838960818e-4	4.079384362554133e-4	0.643758319037016	1.627983030988627	0.6530616308613937	9702	4
cg04277677	22	37914685	-4.117772056382503e-4	5.943381909326713e-4	0.48841426105063634	2.4815908509127773	0.4786272175326652	9705	4
cg04277821	6	150572395	9.487421201780441e-4	7.236624514520909e-4	0.18984812480711244	0.7163959443082175	0.8693408489718712	9701	4
cg04277893	1	208128984	7.707966060570403e-4	7.365477308565575e-4	0.29533061725162113	0.45756364642467584	0.9281105291894385	9702	4
cg04277993	4	1331546	-5.401506472279238e-4	4.3322437161150894e-4	0.21246533717455254	4.842870184431066	0.18367123005773595	9706	4
cg04278026	15	101142732	3.090096185402501e-4	1.9873157398775588e-4	0.11996761708422786	6.201184043632415	0.10222205374984895	9694	4
cg04278105	14	105168639	-7.858544689211469e-4	5.117303777127398e-4	0.1246167087942673	0.05617751839609011	0.9965177887479382	9702	4
cg04278110	2	198063759	6.967973054678045e-5	2.127273722605231e-4	0.7432488047316481	2.1874438207218643	0.5344257796616128	9703	4
cg04278162	6	30182172	1.950829848866558e-4	1.7582564167137582e-4	0.2672036680796892	2.718611887692859	0.4370736595544124	9690	4
cg04278168	10	124578263	-8.667837540561749e-4	0.0019149849391334132	0.6508136428031601	0.8863840572952637	0.8287123442761676	9703	4
cg04278170	19	12902111	6.492065387728916e-5	1.5535531469593232e-4	0.6760312085835786	2.559924895095647	0.4645585836437691	9673	4
cg04278197	20	62732060	-5.846229938774047e-4	6.297936598927915e-4	0.3532638812424026	10.354152103521452	0.01578361913584321	9702	4
cg04278225	2	10183603	8.389981367049329e-5	3.0951608600247665e-4	0.786338963188961	11.77027689856029	0.008212989662705993	9588	4
cg04278371	21	46844971	2.1036965173095373e-4	7.410612090650672e-4	0.776505244015173	5.526623761278038	0.1370548651823545	9706	4
cg04278597	1	63154320	-1.8822807174042981e-4	3.2999274131139045e-4	0.5684059937434954	4.989270793727597	0.08252653534066572	5806	3
cg04278702	6	87647399	-4.2453453205447216e-4	3.6022722388950624e-4	0.23858986799976337	8.834727812039516	0.03157092101474902	9641	4
cg04278794	16	3406339	0.0014887685900074187	0.0012026557564259119	0.2157528250158775	1.6879737892623785	0.6396107993568119	9704	4
cg04278905	17	40273815	-0.0011492195500116147	4.634566493117786e-4	0.013150402600041322	5.70085122365507	0.1271070168904287	9705	4
cg04278975	10	1256574	-0.0020587638634009977	0.001253351299435461	0.10046423097719162	0.08506929611827471	0.9935668822474151	9705	4
cg04279026	19	17830151	-6.526303542238283e-5	1.657927436767877e-4	0.6938451533869046	1.5909532340069554	0.6614428485973114	9705	4
cg04279139	12	27925367	3.467409418155587e-4	8.977699977472133e-4	0.6993302674698747	5.135099450843692	0.1621676167195089	9685	4
cg04279223	1	78443901	2.439180621253474e-4	3.5272351983626696e-4	0.4892340190959474	1.1835067423272299	0.7569627332475614	9668	4
cg04279449	11	703918	-6.981037530095612e-4	3.022001637385733e-4	0.020884238580744296	3.020794950077848	0.3884301031381678	9695	4
cg04279588	2	43454628	-1.6981619055899003e-5	1.2948871973670996e-4	0.8956616977860822	1.1450366437419324	0.7662146646207239	9648	4
cg04279596	4	120133691	1.1267033880351259e-4	1.479640885339447e-4	0.4463758893531782	0.6670218742234995	0.8809319336280328	9604	4
cg04279629	4	52710605	4.946316571784209e-4	3.851158918223621e-4	0.19901219846252685	10.716110247291446	0.013364326326389694	9671	4
cg04279689	16	86596778	-6.730477122996831e-4	5.629535752531809e-4	0.231866272619604	0.2527549324854207	0.968654447607418	9706	4
cg04279695	11	102188146	-4.1265632467307705e-5	7.468933314790585e-4	0.9559395345287135	6.485237561847434	0.09024651967532468	9489	4
cg04279729	17	29890810	-5.225057254539268e-4	4.2138726124782227e-4	0.21498810298251367	0.6814835169011491	0.8775503277941279	9705	4
cg04279801	17	19314319	-2.627600302971687e-4	9.929733069942298e-4	0.7913026507468387	2.0171673997040798	0.5688512033638347	9696	4
cg04279832	1	3548991	4.4034044121567184e-5	1.035263300520621e-4	0.6705877476249515	2.86597879816138	0.4127534813311145	9633	4
cg04279939	12	10876163	-1.0101411038557204e-4	1.5224303272707532e-4	0.5070067705343737	0.6587163466231291	0.8828685769568624	9705	4
cg04279973	16	23846968	1.1611190714351702e-4	1.9366516759220995e-4	0.5488063298760807	6.1773533752008065	0.10329328937488313	9701	4
cg04279987	2	69159461	-2.2885403106098325e-4	4.2648499854588533e-4	0.5915404112017049	0.3816657999288823	0.9440033194972495	9703	4
cg04280037	17	58210807	3.3383872897563825e-4	3.6161593237298966e-4	0.3559103369343494	4.05595464717216	0.25548508481900645	9704	4
cg04280119	7	99716514	-1.6970184371476713e-4	5.051904755862226e-4	0.7369337933503287	1.7933530940199665	0.6163824442448805	9702	4
cg04280246	5	118604262	-1.3642660394402013e-4	2.4735403668007996e-4	0.5812608984078342	2.9107121379314425	0.40559746360620574	9704	4
cg04280397	22	38578138	4.557074419978495e-5	2.035460416847366e-4	0.8228474045518441	1.9128399857261444	0.5906926512834032	9706	4
cg04280480	22	46547117	1.5718753914586487e-4	2.3033039513540348e-4	0.49495839803835934	0.04314595989186988	0.9976470400862486	9706	4
cg04280493	1	145438949	1.5876383432083277e-4	1.6550542496290063e-4	0.337424432338456	3.3363028169265156	0.34262184504988275	9701	4
cg04280548	11	119992772	-3.8961298600708214e-5	5.60723698596646e-4	0.9446044061667005	1.3173620771011554	0.725014466382992	9704	4
cg04280647	1	26488129	-2.138214848347088e-4	5.917229609388681e-4	0.7178347978400763	0.6741021557792503	0.8792778082569869	9680	4
cg04280677	19	10654493	1.4847868132303018e-4	1.6099454331498921e-4	0.3563934466295928	3.5487028609909377	0.314500240937676	9671	4
cg04280758	11	96076485	6.605777745301845e-5	1.8621233385364284e-4	0.7227811058856384	3.499508630174999	0.32082585541590536	9703	4
cg04280772	2	235372807	-0.001075582963378491	6.471964210366612e-4	0.09653058606253404	8.082113941898838	0.04434479379632712	9700	4
cg04280969	5	126626092	-4.908896668661757e-4	7.035927422904667e-4	0.4853710419775993	3.2455925195286097	0.35528722148373076	9704	4
cg04281069	6	144508118	-4.27275709097634e-5	1.5961253463872313e-4	0.7889336481186999	3.4852843945783984	0.32267570674008017	9702	4
cg04281159	1	25354366	9.898716215635576e-4	4.2324195516162875e-4	0.019346601899404424	0.22712940497111855	0.9730952347787407	9697	4
cg04281204	10	115612802	-3.2587832852488903e-4	5.355486246628745e-4	0.5428596319790961	1.292994310814514	0.7307973152235666	9704	4
cg04281209	4	8608003	0.0010574118841699196	0.001097928350425752	0.3354986718091065	1.1305785467990057	0.7696978964911542	9701	4
cg04281216	17	72745057	9.650241458800162e-5	1.774177323722021e-4	0.5864912440621181	3.6062876386435874	0.30723634669579997	9705	4
cg04281219	6	46138847	-4.9594569671347e-5	1.8792956819385526e-4	0.7918571534983614	0.8162530441357391	0.8455757001546009	9703	4
cg04281261	20	5451900	6.348741108924926e-4	6.128500245331839e-4	0.3002314623338521	0.8510744833452295	0.8372156498551427	9705	4
cg04281268	14	102606293	-7.831341412736258e-5	1.3148839735024336e-4	0.551447941373635	0.5101912941775807	0.9166467915006884	9704	4
cg04281344	16	5530509	0.002016326211946906	0.0014039395326823014	0.1509478188387431	0.5560991343588904	0.7572592853771781	5787	3
cg04281416	6	30178180	1.0950217256606878e-4	8.40240321933302e-4	0.8963113235022049	7.868373061686011	0.048811826111518346	9640	4
cg04281464	14	70014873	-2.1925777693820563e-4	0.00026824395516940363	0.4137101666730863	2.4995361411584183	0.47537491885553246	9663	4
cg04281649	2	98612676	0.00028098689014920543	1.7813977012899517e-4	0.11471743565733095	2.1622008726164497	0.5394319426352918	9705	4
cg04281738	4	96445830	-3.6499401838465333e-4	4.8769024334673603e-4	0.4542107123277955	3.0191290670518454	0.38868524333933474	9705	4
cg04282029	1	149890655	0.001031743046043356	6.273622403057362e-4	0.10005788403095325	1.9315631131168254	0.3806855561487369	5809	3
cg04282082	9	124988720	0.0016779800729405376	0.005444425309816669	0.7579290075423455	0.9686916628146298	0.8088270292915727	9705	4
cg04282110	13	114320889	-0.0012998847058553066	6.033062841784408e-4	0.031193021048853752	1.667655778338957	0.6441484325961939	9702	4
cg04282125	14	23912113	3.991490008535957e-4	4.47839653765377e-4	0.3727808027331059	2.6370448919004796	0.45103208003948936	9704	4
cg04282138	1	98511226	-1.9874110439217516e-4	1.8775588682117228e-4	0.2898239148415826	4.360101312863555	0.2251135585035747	9667	4
cg04282258	1	220250989	-0.0010958149520817356	0.001612100315445491	0.49666679243588696	4.312220796703982	0.11577456332801059	5724	3
cg04282298	4	816935	-7.12534422147141e-4	0.0015840638898064593	0.6528444221810304	0.9322444258122288	0.8176403309215735	9701	4
cg04282307	5	114761245	-3.5051773177293316e-4	0.0016948295019197468	0.8361536183922953	1.2529923032997325	0.534461195034201	5797	3
cg04282419	11	110583662	-1.0863035716867741e-4	1.782157106145235e-4	0.5421637684225511	2.909918062811124	0.4057235809360936	9703	4
cg04282530	11	128530479	-1.721442646517691e-4	4.925075148939095e-4	0.7266943284961245	2.2031751798530816	0.5313232306119526	9696	4
cg04282594	21	44073246	-6.399843098113605e-5	4.579900167516998e-4	0.8888673083483141	5.459432578900416	0.14108523280539853	9701	4
cg04282607	22	22007286	-2.8543632139292206e-4	8.44024896360695e-4	0.7352239915442607	1.132910568197864	0.769135863824925	9706	4
cg04282694	6	5996412	-4.7453726398247236e-4	4.886754423743948e-4	0.33151423470447067	1.80181696342664	0.6145396240001237	9705	4
cg04282788	1	210407473	-3.1314837931026247e-4	2.225496715706259e-4	0.15939942147235878	3.0783089692772787	0.37970835483718124	9705	4
cg04282912	19	46333015	9.900238742395616e-4	0.0012022544897805321	0.4102391772721711	2.7107624018974996	0.43840143422309663	9688	4
cg04283162	15	29862517	-4.261289334712937e-4	7.705155857387151e-4	0.5802333596823962	2.651023826429053	0.44861454372363113	9694	4
cg04283218	14	90421238	-1.6785923128485544e-4	1.7433234404653158e-4	0.3356132064158388	4.1828712863948905	0.24238239895952385	9706	4
cg04283330	6	167833940	-7.205316273582057e-5	4.8492768177083826e-4	0.8818808118527178	1.4159909014264658	0.7017906932688186	9705	4
cg04283392	3	196366369	6.690713066007077e-4	3.2132883827532753e-4	0.03732409175847692	0.43950866000731964	0.9319652696174437	9704	4
cg04283429	6	99280108	-3.813618347811942e-4	5.464924035337432e-4	0.48528003504564543	1.3166523944013901	0.51771716611575	5808	3
cg04283637	6	74405447	-3.117473185218015e-4	3.1283703635264713e-4	0.31899917656052285	5.417348514799853	0.14366651940989683	9687	4
cg04283751	10	77162881	-2.763959389974644e-5	1.842100815280921e-4	0.8807300021540116	1.6339034726816701	0.6517270998307985	9702	4
cg04283815	10	134944512	0.0017192709137480063	0.0013577525420603762	0.20541917444730196	1.8730357857988251	0.39199041426377057	5809	3
cg04283838	4	6878257	2.986875223043625e-4	4.1317859610950214e-4	0.46974026005046615	0.5715731874895549	0.9029080703600023	9703	4
cg04283864	6	4189186	0.001044170542682872	7.092077702213171e-4	0.1409383827894281	1.2653023919597548	0.7373883858183277	9694	4
cg04283868	2	201171347	3.340118404824551e-4	2.835086146131553e-4	0.23874220188621614	0.9356408364177562	0.8168194367557333	9701	4
cg04283882	4	926361	3.5244618748509274e-4	1.4169115427633907e-4	0.012867140729671833	3.52112359542331	0.3180327778259215	9703	4
cg04283926	1	42924245	-5.111534695951091e-6	6.649092532089622e-4	0.9938662690809527	10.838498695058092	0.012632010801928342	9706	4
cg04283938	22	42373298	-2.200828243691599e-4	3.783225923099031e-4	0.5607463835310134	7.271620050538806	0.06372619896972974	9705	4
cg04284033	15	85173380	-0.001625977074581407	0.0012280987340632212	0.18550998112273687	1.0971333344989787	0.5777773643775492	5808	3
cg04284063	5	126117999	1.470713629436547e-5	6.437604367888444e-4	0.9817733808571794	1.3048623392746004	0.7279787907185998	9706	4
cg04284122	10	44101720	-1.2656088436037392e-5	0.001099239350615116	0.9908137618432177	4.528912357039838	0.20972582397773687	9701	4
cg04284192	7	150671500	6.434146139939256e-4	0.001131355755192458	0.5695521909292982	2.6553539447452255	0.265092363457678	5809	3
cg04284196	14	22975248	-8.932736222767998e-4	6.948655996253432e-4	0.19860560848921022	1.173026345731778	0.7594807088791882	9699	4
cg04284319	17	77351040	5.134249771502986e-4	0.0010311494036376176	0.6185438026776288	1.949161883163816	0.5830251034078521	9706	4
cg04284320	10	15255229	-4.970452265689303e-4	3.253647274894027e-4	0.1265980857105546	2.6856746376629594	0.44266723160702526	9700	4
cg04284321	1	68141209	-8.125061840150783e-4	8.677807205302301e-4	0.3491169121400176	4.448215644456018	0.21695610539723248	9699	4
cg04284463	2	154335766	-3.639161857772017e-4	3.882060178541092e-4	0.34853712593704156	1.255430366457002	0.7397427797036229	9703	4
cg04284530	5	126367249	0.001227648835121276	0.0017878784310516363	0.4923025681565081	1.8269938924239186	0.40111907676730363	5808	3
cg04284535	17	41624145	-8.184230795491088e-4	5.36513570697613e-4	0.12714761432694427	12.09442486025845	0.007066601902084587	9686	4
cg04284658	2	239023741	-4.2627495507130577e-4	5.771119793150705e-4	0.46012882499975905	1.3750186319650903	0.7114008074660143	9701	4
cg04284661	16	30457273	1.2606563950584077e-4	2.503506289476711e-4	0.6145731992175403	1.2275407060369454	0.7464067727051434	9663	4
cg04284678	14	105995251	-2.2189762264307654e-4	0.0017000287549555977	0.8961504389339262	3.383267798787275	0.3362204440593596	9704	4
cg04284814	5	141016114	-3.08832463663262e-5	1.5116321528853966e-4	0.8381159607362445	4.920893378704376	0.17768221557468677	9686	4
cg04284956	4	1895190	-2.116763260070749e-4	4.669618016874246e-4	0.6503288145510961	5.697800882231965	0.12727512062749052	9701	4
cg04284985	4	76859172	1.3014578548548408e-4	4.4961652942887917e-4	0.7722297517593788	2.393956358653263	0.49476063619286265	9700	4
cg04284993	5	45038752	-1.9329244925919155e-4	9.971611822391377e-4	0.8462990251160961	1.5291450991859235	0.6755601763461787	9703	4
cg04285019	8	53301809	3.548313749895114e-4	9.710650929624869e-4	0.7148096208086654	2.5440356490975162	0.4673853935702144	9694	4
cg04285033	21	46143498	2.4315357227685516e-4	2.7770933258184814e-4	0.38126460027558734	3.659187004810287	0.30069535834044475	9589	4
cg04285064	11	113644425	-2.6208913585709186e-5	1.9585599754835505e-4	0.8935470758649359	1.4567373590940904	0.6922907042334092	9694	4
cg04285130	20	1206830	2.5635826117348694e-5	2.7115341911799546e-4	0.9246773329753385	1.559452647058953	0.6686181967210739	9680	4
cg04285141	16	57872427	-2.747986816996125e-4	4.809071817991925e-4	0.5677168071825559	0.2452315459068283	0.9699767874858162	9702	4
cg04285177	9	139331410	-6.869544816292679e-4	5.20657297246714e-4	0.18703590717746296	5.905366400069476	0.11630623319021482	9705	4
cg04285269	17	57696811	-9.805640459689548e-5	1.3490719343061948e-4	0.46732188660480245	1.959903335089494	0.5807704852363581	9706	4
cg04285275	16	31549141	-1.3379151843442602e-4	3.7474299592310496e-4	0.7210752869980539	5.301608336554316	0.15099806261715384	9660	4
cg04285295	8	91013428	1.28510022627009e-4	2.0640539424539818e-4	0.5335409651823794	0.2590209166489693	0.8785254004644951	5809	3
cg04285318	2	192016481	-4.628625646625869e-4	6.294926174308064e-4	0.4621600552576424	3.7202073921732017	0.29330476512136616	9693	4
cg04285362	4	14746310	-6.210222152624421e-4	7.936384828882315e-4	0.4339207095584291	0.8849283058189572	0.8290633482744869	9699	4
cg04285378	6	33168180	-3.474954928953537e-5	2.4529563002999836e-4	0.8873454468469307	2.481415985681816	0.47865899500504133	9651	4
cg04285418	2	145089952	-1.108396040989851e-4	1.7923745650140618e-4	0.5363147826624113	3.8315113685442697	0.2802420447332616	9696	4
cg04285443	6	27774969	1.3800953925230042e-5	1.720879634801788e-4	0.9360805044135703	5.478145931090188	0.13995159138722443	9701	4
cg04285477	14	74194516	5.02674465677396e-4	4.3807106310998745e-4	0.2511864228229214	0.07702279084255201	0.7813733257190315	4930	2
cg04285549	14	21121535	5.266408802295338e-4	2.913121763664005e-4	0.0706340381331834	1.6691462457445956	0.6438149339394357	9705	4
cg04285652	8	23584042	6.598270058087325e-4	6.762551985584213e-4	0.32920962753776306	1.5885144480288655	0.6619968866954602	9678	4
cg04285666	5	122422863	4.0908810528162863e-4	9.495810091687836e-4	0.6666072088177912	6.886473362986253	0.07560564194753235	9705	4
cg04285710	1	74891564	-0.0018478423213427327	0.0010855521947278097	0.08871522859230138	4.691662165439606	0.19581843551393724	9702	4
cg04285727	1	3350440	-5.445540606322711e-4	4.3700129951395044e-4	0.2127220222046509	2.5899046706508226	0.45926213790893444	9706	4
cg04285822	10	93058549	-0.0010858714486500528	0.00102714531347516	0.29043212621570236	5.877283010688613	0.11773573074190284	9702	4
cg04285869	5	1225295	-2.085954855890949e-4	0.0010986075023312857	0.8494089476781641	4.751401745210238	0.1909324222638753	9703	4
cg04285956	1	25566753	2.254107439018881e-5	1.4759385056649737e-4	0.8786161945129575	1.4833772218511354	0.6861121387870239	9705	4
cg04286003	16	3597031	6.997040288106018e-4	6.182660833803758e-4	0.257752213305724	7.400176123727228	0.06017959848158014	9705	4
cg04286030	1	2313373	0.001109993448022086	0.0010722668390517852	0.3005830014471688	4.009487124892405	0.26044151249087816	9699	4
cg04286043	6	36410500	1.4134710708441298e-4	1.5285998030176818e-4	0.35513054596561794	0.027971039464594748	0.9987662126049833	9702	4
cg04286194	5	54519023	-2.13245764791729e-4	7.597675558309916e-4	0.7789616984685167	1.4777993970142254	0.6874036147147169	9691	4
cg04286195	16	88099702	1.258312694795481e-5	1.7970896477257476e-4	0.9441781607234411	2.9324951567933915	0.40215062429973664	9694	4
cg04286206	2	202123825	-0.0012028370634370909	7.01034619411346e-4	0.0861981675064544	3.3372945508210377	0.34248557713877326	9510	4
cg04286337	6	32063501	-4.434750110196667e-4	0.001090223294980367	0.6841736337989952	4.898715377925313	0.17936572404842616	9693	4
cg04286438	8	144898672	9.102589297849073e-4	7.842559275006055e-4	0.24577788891496283	2.875924143663828	0.41115346742453335	9682	4
cg04286455	5	77803462	0.0011772040415457127	0.003092887334650223	0.7034878146117959	0.43905941657137737	0.8028963046659189	5210	3
cg04286697	2	232259623	-0.0011648606719029094	7.051952449681686e-4	0.09856978647533526	5.659386395906563	0.12941032115554238	9704	4
cg04286729	1	1407183	-8.065782435156158e-5	2.3013206417687884e-4	0.7259747850707232	0.5743630746530987	0.7503754953103802	5808	3
cg04286823	2	109747003	-0.0011132070143585276	0.0011841181006688709	0.3471586507697773	0.3833968490795202	0.9436505531115681	9703	4
cg04286878	5	306765	1.2015566026390197e-4	1.5239495839256998e-4	0.430434089247124	1.1760485920187962	0.7587543926863419	9647	4
cg04286959	15	67546365	8.364829582805137e-4	0.0010419496162252515	0.42208712074715266	2.4519761689243866	0.48403261362119715	9705	4
cg04287094	16	87345118	3.775902519130784e-4	4.3580746758996075e-4	0.3862624639291051	0.893304586515868	0.8270432586926928	9704	4
cg04287116	2	95831031	1.4994665585825828e-4	1.924990095469202e-4	0.43601053862571126	5.687948597858503	0.12781952430094884	9697	4
cg04287168	1	39956204	-4.01589774220567e-4	0.0012742567516117733	0.7526431437969103	3.0113426499889977	0.38987966669570306	9706	4
cg04287216	11	5700884	0.001158304124434109	6.175450801029088e-4	0.06070208872388587	5.1479581167189075	0.16127803929653461	9695	4
cg04287259	1	9730401	0.0010223336744887227	6.011316816385762e-4	0.08900276571168052	8.455951005845217	0.03747106942445015	9706	4
cg04287289	16	89883240	1.459892211775428e-4	5.192368581025577e-4	0.7785868172000717	2.2015727590954257	0.5316386531546032	9632	4
cg04287330	1	43423596	-3.147045297887306e-4	1.7447489694957094e-4	0.07127461149576171	2.4368720608824357	0.295692259172833	5809	3
cg04287375	10	102490920	-3.4265563279695393e-05	1.9153944682671632e-4	0.8580196817802976	0.5593026664074732	0.9056825298953313	9705	4
cg04287574	1	201619622	0.004955436273862799	0.002970100328332868	0.09522827428640611	1.9632658300353298	0.5800659178578383	9696	4
cg04287684	6	166944375	2.607598843104477e-4	5.520920403635888e-4	0.6367038625451454	9.883522741201103	0.007142007564877032	5808	3
cg04287747	17	76802348	-3.0125414203131965e-5	4.7186676025860497e-4	0.9490951974680306	2.885141691404491	0.40967516878107485	9698	4
cg04287755	1	2732366	4.677892873020168e-4	9.563441796516886e-4	0.6247402930440507	0.8874045963742252	0.8284662571039427	9700	4
cg04287931	4	79697739	8.131752813232517e-4	5.542675024453563e-4	0.14234422742986724	4.311900558116836	0.2296945876139194	9701	4
cg04287983	20	60523875	-5.555050664119175e-4	6.000676004052398e-4	0.35458242653055344	0.14807077883569386	0.9855018448167789	9703	4
cg04288036	11	62559713	-3.948996719006748e-5	2.278510179997213e-4	0.8624039441849172	3.5131592412582338	0.31905941761294165	9705	4
cg04288049	20	50140422	2.0599943925857965e-4	3.0456545026475405e-4	0.4988047056059871	2.005959662810149	0.5711706760448926	9688	4
cg04288108	11	68717764	-4.590857629585271e-4	9.125864764909117e-4	0.6149220806928506	3.1687734363564948	0.3663284544138679	9704	4
cg04288241	2	236444202	4.985676973850829e-5	2.612308914099306e-4	0.8486405525825209	5.573569789986404	0.1343039509152773	9673	4
cg04288299	4	1988825	-7.548455192203599e-4	3.601062264968706e-4	0.03606670676448485	0.8029474071302026	0.8487619233315493	9704	4
cg04288975	1	98514064	4.892457288172131e-4	4.369332005549395e-4	0.2628302844424326	1.4887098716921903	0.6848785269088414	9543	4
cg04288999	2	66667852	-4.6220236122418304e-4	2.377306621075409e-4	0.05186808868301619	0.12901661530203343	0.9881412205722712	9696	4
cg04289033	21	44254206	9.717496779716253e-4	9.095003143599356e-4	0.2853205142365665	5.271601245530201	0.1529557941066281	9704	4
cg04289036	1	43751270	8.09516805884273e-4	0.0011994187139429612	0.4997238768921256	0.7501573198758951	0.8613477236142908	9702	4
cg04289040	6	27095113	-3.114685603696813e-4	3.3440814274336147e-4	0.35164542878222926	3.404330986762398	0.33338367665059226	9645	4
cg04289045	1	3775105	-0.0010325369458465976	8.826214381382206e-4	0.24206030920940622	0.7626870218283229	0.8583693749700287	9705	4
cg04289069	10	14968808	-9.396854270652462e-4	0.00044225880253656895	0.03360822716183126	3.9018248722938695	0.2722622771684719	9702	4
cg04289130	1	61542637	1.8244213462809543e-4	1.8989144999976418e-4	0.3366674916186228	0.3094014406513504	0.9582507340923588	9613	4
cg04289131	1	185286722	-2.5299226704920784e-4	1.8044899217936218e-4	0.16091064622346912	2.106713757421444	0.5505557190706016	9701	4
cg04289163	16	11351165	1.8025157236939475e-4	2.1280017071037622e-4	0.3969693800858956	1.7662856163655147	0.6222988983047442	9700	4
cg04289208	1	202179681	-0.0010185918138697588	0.0012726526973968937	0.42349701491897296	0.9485959203384183	0.8136874283435428	9701	4
cg04289314	2	131046480	0.002229469683695223	0.002442074056605358	0.3612735397770363	0.5901210694345409	0.8986901580659528	9703	4
cg04289385	6	36355825	2.431110901434173e-4	8.618537878284049e-4	0.7778827256943185	0.6080720755290706	0.8945819953278735	9701	4
cg04289508	7	139024122	1.4822376156265702e-4	3.456022093602784e-4	0.6680065840973832	1.5606654567479783	0.6683411769799562	9704	4
cg04289575	15	73975176	4.581060841231716e-4	4.3765532978027303e-4	0.295225050039984	2.4069168604834448	0.49234835010368155	9706	4
cg04289585	17	9741691	0.0010490843729230263	9.124763728569281e-4	0.25026280942205764	5.500935061548093	0.13858270104449333	9702	4
cg04289624	3	47620963	-8.087370955941779e-4	5.115906736699908e-4	0.11391726586412748	6.95931780169673	0.07320581872426635	9703	4
cg04289880	21	45937406	-2.2672234157121034e-4	0.001276153577684136	0.85898944877684	5.870499271942153	0.11808354149364735	9704	4
cg04289891	1	20395440	3.1172219401250476e-5	6.176101277949074e-4	0.9597460023409663	0.207755353282954	0.9763277140556051	9704	4
cg04289959	16	30675634	5.558701877072133e-5	2.5162387903507804e-4	0.8251600735025383	5.581990185614926	0.13381611483976594	9616	4
cg04289992	19	736425	1.5923698157594858e-4	5.700683660703779e-4	0.7799918750669176	2.093849819738806	0.5531579884238843	9705	4
cg04290119	6	73330208	2.102433104773617e-4	2.7216865156693917e-4	0.4398335150670158	1.3393310869063666	0.7198153790454543	9701	4
cg04290133	7	65439512	8.88263529632728e-4	5.238018780648751e-4	0.08992365225889133	2.8026546105724237	0.4230631073066463	9680	4
cg04290162	16	82204401	-4.198181098604256e-5	2.345560515801286e-4	0.8579501623689914	2.5969020395125044	0.45803291823511294	9705	4
cg04290171	1	207924482	0.0012287160061055502	0.0013505486343380997	0.36293312714984316	2.1287047371778867	0.5461274630203814	9705	4
cg04290346	11	20177852	-1.862514694852934e-4	3.764531398310711e-4	0.6207742048153937	3.7952956028424545	0.2844338054681314	9667	4
cg04290349	3	129158183	-1.2745135954253642e-4	2.2035016165859543e-4	0.5629915636039278	6.209971041736018	0.10182975412969124	9701	4
cg04290350	1	5922801	2.459647320638087e-4	6.289497479730187e-4	0.6957439035235289	2.0758636670391124	0.5568111197474895	9705	4
cg04290376	6	26056765	1.3770598577327777e-4	1.2930981869568235e-4	0.2869073260406516	7.883904479471923	0.04847298442019894	9511	4
cg04290396	1	156426945	-1.1962843036757114e-4	1.8167613608744527e-4	0.5102356552691703	2.277724462867022	0.5168017353224873	9705	4
cg04290427	5	137581267	9.538430246123196e-4	7.671524508075023e-4	0.21373695418350924	4.599354382851374	0.20359747298341777	9699	4
cg04290510	14	54864231	-1.9603846394425698e-4	4.0536736876617565e-4	0.6286648640218881	1.3648692388333505	0.7137898370592056	9702	4
cg04290579	1	76080459	-3.195326178751409e-4	3.1891145229007487e-4	0.3163688200864877	3.9953937520474456	0.26196195128231864	9701	4
cg04290586	12	108168987	6.362806008975738e-4	0.001405206307454148	0.6506911314322319	1.6995747323501904	0.6370283465325164	9701	4
cg04290595	7	44890322	0.0011647132738066006	7.25367367303953e-4	0.10834260149184242	0.3181886993920321	0.9565721566606156	9681	4
cg04290666	10	102242134	1.1487801102324099e-4	1.7722058883652215e-4	0.5168423726986437	1.4837848945654084	0.6860177931510227	9702	4
cg04290747	1	11715197	2.912230482677255e-4	5.413900486912686e-4	0.5906341761187182	2.4234289022528386	0.48928824157606776	9670	4
cg04290779	1	41962067	2.589553567421303e-4	2.3169686512434847e-4	0.26371769379313426	3.6542351533290827	0.30130234384583937	9689	4
cg04290826	7	157929653	-0.0011346252538977399	0.0010890250483184501	0.29747079360293227	0.8817390480823953	0.829832210438588	9699	4
cg04290835	17	5350284	3.115919824925026e-4	4.538976777006817e-4	0.49241004882267714	2.2033305071567755	0.5312926631230774	9705	4
cg04290981	1	35452039	-8.118598732677842e-4	4.891560073734231e-4	0.09697167257320466	2.805934119456995	0.42252398673872826	9706	4
cg04291014	11	131506437	3.999371091933322e-5	6.156961505852292e-4	0.9482083196170313	0.323303490127963	0.9555877654556909	9698	4
cg04291024	8	141272601	4.598727813432778e-4	5.050971763746035e-4	0.36257787381320944	7.0126602324703535	0.07149534069419322	9697	4
cg04291025	15	69746140	1.9707118433635916e-4	2.0737714893755382e-4	0.3419581739706062	2.7202127855342253	0.436803264756427	9701	4
cg04291079	14	101294430	-2.5775210071354263e-4	0.0014580325675011309	0.8596806048344994	1.6052145316304571	0.6582080384458162	9701	4
cg04291082	1	193028561	1.1760550833802256e-4	2.3775971984511208e-4	0.6208541412130729	2.2770360387727373	0.5169344616459579	9705	4
cg04291097	6	42209899	-6.006465516060944e-4	5.213735117359582e-4	0.2493019482944142	1.0625052367735537	0.7861322939183426	9701	4
cg04291383	1	12787380	2.0961060982865217e-4	7.468400836697383e-4	0.7789686524990003	6.0697295150872606	0.10826657862412646	9704	4
cg04291404	8	49892745	-5.62937408273873e-4	7.458385513437365e-4	0.45038631740120566	6.267517986063634	0.09929599941388344	9675	4
cg04291430	17	48206283	-1.102578348875074e-4	3.192408463896578e-4	0.7298124043972942	3.2874414450782745	0.34939439006172	9704	4
cg04291704	12	22199588	-2.3059306141198793e-4	3.866054641021509e-4	0.5508707902666652	3.335378319921328	0.3427489169848085	9676	4
cg04291842	10	131767159	1.7046314968329957e-4	1.958770781119422e-4	0.3841606659325276	1.214198148771959	0.749601062164954	9706	4
cg04291891	11	15279827	-6.543862769563906e-4	6.466714974799785e-4	0.311571532515069	8.396600446373654	0.03848830635607584	9701	4
cg04291946	20	60791310	2.3793021690327726e-4	0.0012909886334318476	0.8537774991459866	3.6361690020963966	0.30352612217251074	9706	4
cg04291970	8	11226339	6.489445010396167e-4	9.502880257077051e-4	0.4946748164141786	3.513908520019842	0.31896270761499723	9701	4
cg04292104	1	4816720	-0.0023712305147087303	0.0016562256474695852	0.15222757786675875	1.148073584194259	0.7654834035268815	9693	4
cg04292159	5	138630396	-2.740378412475229e-4	3.6149559214719736e-4	0.44841093661191994	2.4821223822128666	0.4785306349228249	9699	4
cg04292187	1	235668421	-1.3884164590406557e-5	1.9429803818928602e-4	0.9430331872254691	3.9392137083755694	0.2681032041167639	9686	4
cg04292359	1	231175275	9.287134700052545e-5	1.3347016115713875e-4	0.48654090805609596	12.515727392553247	0.005809993717226185	9584	4
cg04292442	10	72124092	-0.0016129000303036157	7.682764090902915e-4	0.03578388606693456	0.24775115906353662	0.8834897582540235	5808	3
cg04292615	19	53290079	6.703803990929189e-5	7.321388732229434e-4	0.9270439383842473	7.495378315135355	0.0576773218092485	9618	4
cg04292660	4	155661234	5.312128992149094e-4	4.0262198300847554e-4	0.18704085370816767	2.7630176445063985	0.4296241094786877	9703	4
cg04292672	1	2319796	0.00030097253193935415	4.8035409753695047e-4	0.5309451446505742	1.2501880639920233	0.7409939902384606	9688	4
cg04292718	1	208084456	1.1287978668209347e-4	2.7169926241481706e-4	0.677806238976896	4.549268862355146	0.20793749394420843	9682	4
cg04292728	17	73851601	-1.0292015068017847e-4	1.543099268927516e-4	0.504791053077314	2.1457874888923865	0.542705322318764	9706	4
cg04292889	6	30552133	-5.593416914190441e-4	3.74373993042507e-4	0.13515680784360654	0.15316691399035284	0.9847700698090461	9704	4
cg04292941	11	6518485	3.986281634106406e-4	7.557956255972583e-4	0.5978960469694095	2.5768973954547043	0.46155413446425525	9689	4
cg04292993	7	73894730	9.794098273045858e-4	9.274642909032322e-4	0.2909645025924651	3.1044191119356466	0.37580431734444075	9636	4
cg04293065	19	47987578	2.5196933955935996e-4	1.5424655384654168e-4	0.10235353524946977	1.4414034074495294	0.6958588808978992	9695	4
cg04293085	20	4202378	-7.198263841037789e-4	5.284475334636191e-4	0.173149610314614	0.42885015573501106	0.934220316109529	9704	4
cg04293152	16	3085468	-4.563019210572693e-4	0.001242610117327782	0.7134605440188063	7.816374813020108	0.049963107823552205	9702	4
cg04293175	11	14282775	1.1860289683565769e-5	4.895022346595168e-4	0.9806697180645327	1.8317117337016795	0.608058540941607	9703	4
cg04293180	8	144700367	-0.0010964232056118726	4.629515047927195e-4	0.017868457727372722	2.1517903460032644	0.5415064820001025	9703	4
cg04293307	17	63553581	-8.120144832198244e-4	0.0011204113026860576	0.4686073910452912	6.291908856956619	0.09824043046060482	9701	4
cg04293328	1	156103081	2.4111096636188822e-4	4.5943643500357827e-4	0.5997241605178006	0.7818631616025151	0.8538000249529067	9705	4
cg04293353	1	2205396	-6.31285799673064e-4	4.014002129180737e-4	0.11578617325120363	1.2367356510984375	0.7442077332798649	9704	4
cg04293460	14	81688339	-0.0014594311034251686	0.0017832217701979106	0.4131152472237521	1.9940038019588313	0.573652170192528	9704	4
cg04293526	2	231730788	3.135950819419615e-4	5.034765275549392e-4	0.5333769277207321	2.7855536684816538	0.42588356505522834	9703	4
cg04293602	11	65553660	-6.43905031788126e-4	0.0012647820158273398	0.6106796338801128	5.636112095504538	0.13072050652077133	9702	4
cg04293725	5	93447600	5.26640036932196e-4	8.007179857411567e-4	0.5107246474592784	2.9758183257616784	0.39536856108843604	9685	4
cg04293726	5	143550303	1.30300518126785e-4	1.9393760683227945e-4	0.5016675824625365	3.753356542870802	0.15309781143324527	5809	3
cg04293733	1	98511629	1.8610852444832202e-4	3.681995457515341e-4	0.6132388718118593	2.315323438495503	0.5095917008424607	9695	4
cg04293778	6	32016426	0.0010501594472974408	0.0010100925832380908	0.2984948573925405	3.1900734060458547	0.3632377265290677	9662	4
cg04293876	10	99400850	2.7252380970850203e-5	1.4984645890948008e-4	0.8556857670759502	7.053634110929444	0.07020777685416947	9654	4
cg04293877	9	35039849	1.7431411391488147e-4	4.040778757764438e-4	0.6661866925745878	1.5035670332271331	0.6814473059651972	9705	4
cg04293888	17	7343790	1.5005416436973053e-5	2.3566706800813252e-4	0.9492313229402438	1.3660890426713443	0.5050769316866985	5800	3
cg04293930	6	35465845	-3.769290154767982e-6	2.141214319612613e-4	0.9859551513725348	4.076489856127777	0.2533221837291799	9706	4
cg04293948	15	96158220	0.0012144291492968261	0.001115739171075729	0.2763953717464007	3.618988295660159	0.3056544636280899	9694	4
cg04294058	5	115421194	1.1029602500012038e-4	1.3556478125369785e-4	0.41587194409801864	2.2203681040920302	0.527947640523462	9706	4
cg04294319	1	50878140	0.0012673394160605525	9.17966700237559e-4	0.16740379653505347	2.515505442609135	0.47249541884305146	9698	4
cg04294331	6	32133978	-8.616657408412406e-4	5.69817644001419e-4	0.1304885702781459	0.9251756702374182	0.819348479938566	9599	4
cg04294383	15	22954791	3.345287083404107e-4	4.0700633420927333e-4	0.41111954563662423	0.35682797420096124	0.9490090598340041	9706	4
cg04294388	20	44780839	-1.8786586496835245e-4	5.850363288183485e-4	0.7481207509854603	3.9214363256369147	0.2700735092893796	9704	4
cg04294412	4	7045720	-6.077964246184877e-5	2.2495335963098565e-4	0.7870158151772272	0.961130449892941	0.8106560425183462	9704	4
cg04294437	16	50875204	5.826835780549381e-4	7.799899449511153e-4	0.4550395014956965	2.065697045754032	0.5588835952039768	9684	4
cg04294563	19	7694202	-2.8732875324894396e-4	1.7627369331272365e-4	0.10309833991001177	2.284531920260153	0.5154906554927299	9704	4
cg04294625	17	45727224	5.276550349520842e-5	1.2096600593899087e-4	0.6626908380589578	0.9825019429335057	0.8054858654629112	9655	4
cg04294677	14	99737297	-2.869442070078797e-4	2.894517128320775e-4	0.32152102749937156	1.7789175423807073	0.6195334258279906	9691	4
cg04294888	22	28839249	3.826445271018615e-4	3.9523537196606284e-4	0.33297274452449266	5.840967653172847	0.11960911833405416	9700	4
cg04294894	6	160680098	4.7243956173776157e-4	7.759244630478871e-4	0.5426085312896833	0.8463817036661843	0.8383439516591483	9705	4
cg04294952	20	36500432	-5.861323764197694e-5	3.3999221500667854e-4	0.8631263559618169	1.4931014483753227	0.6838634253411726	9704	4
cg04294971	17	80006775	0.0010003959695286712	4.5906006212281477e-4	0.029314827302944862	0.7564710830083841	0.8598476736967733	9671	4
cg04294990	17	20943806	3.4833343903694947e-4	6.564248530393558e-4	0.5956596607623024	1.032814466391076	0.5966603632865075	5061	3
cg04295034	20	40631638	-9.049327197722568e-4	0.0011690018078090749	0.4388673982465046	1.9251034628545212	0.588096330498249	9604	4
cg04295117	6	166858159	-7.496823824516183e-5	2.955291559630672e-4	0.7997469642705086	2.34974673638149	0.5030577952694024	9690	4
cg04295144	19	10407184	0.0010797871390328462	0.0015590944909344459	0.4885774022140387	1.6503683540868626	0.6480238141375642	9698	4
cg04295172	11	108365051	-9.545680837412516e-4	6.909527734326303e-4	0.16711779504718216	2.8011564909740088	0.24645441157920045	5807	3
cg04295258	1	209600926	-8.621362845296978e-5	6.32398951036608e-4	0.8915620593985941	2.6318221953038967	0.45193799727633677	9704	4
cg04295297	6	135502378	-6.26188650651817e-5	7.613330205780105e-4	0.9344487242340953	0.28891865130086064	0.865490114934666	5757	3
cg04295322	17	26833208	7.544362376245458e-4	5.656945190922046e-4	0.1823198969550713	9.552539867659345	0.022778943503566088	9701	4
cg04295372	1	101184332	4.1694623391388806e-4	8.240415493295683e-4	0.6128726571768764	7.463344143990103	0.05850781576228921	9656	4
cg04295543	1	244080447	-7.988223527342921e-4	0.0011589846696561726	0.49067020805226025	0.20344851319390872	0.9770306792130266	9703	4
cg04295549	17	78795669	2.6178093735683877e-4	5.190048250014268e-4	0.6139872170260949	4.868260126171976	0.181701890167438	9702	4
cg04295632	14	101927304	2.703510341068748e-4	4.7844757228886984e-4	0.5720337377395879	2.2780384687459176	0.5167412043390538	9702	4
cg04295702	11	100267892	6.094258180325931e-4	8.20322150921766e-4	0.45753595775155165	4.4111652258061325	0.2203523417591197	9700	4
cg04295733	1	166845736	1.799821834552495e-5	1.3718445468297968e-4	0.8956192993136712	2.5932951646788176	0.4586662037763797	9636	4
cg04295928	11	3829466	2.2829625901417285e-6	2.453806128055696e-4	0.9925767797857806	0.2889332587316467	0.8654837936642753	5809	3
cg04295991	13	21348012	-3.303777860685228e-4	2.8985909499987825e-4	0.2543748242200346	8.634974342215449	0.03455919311774655	9702	4
cg04296147	6	132129423	1.079147314642762e-4	2.0372315207543149e-4	0.5963111734744524	1.6048811684820865	0.6582835546121596	9701	4
cg04296178	2	240650117	-4.813926207118923e-4	3.6290687512603563e-4	0.18467718997652913	0.6205978031969673	0.8917012091798526	9699	4
cg04296187	13	110835709	1.2937499854799236e-4	3.7695481222343427e-4	0.7314398087723988	4.333586771022991	0.22762300291912238	9705	4
cg04296203	2	242985752	3.587015560119412e-4	0.0014870733313804001	0.8093899646377194	0.5575023369566049	0.9060884869397924	9682	4
cg04296250	6	36388854	-4.1604177260025897e-4	5.866317119066387e-4	0.47819766316525936	0.7011253076225368	0.7042917058031954	5806	3
cg04296257	2	219536679	3.0152922314600055e-5	1.3368261892490624e-4	0.8215467337017119	6.916603072073205	0.0746039577992943	9633	4
cg04296289	1	67191531	8.124641618200088e-4	6.466016901572484e-4	0.2089296252561469	0.05216046616419712	0.9968807855232412	9702	4
cg04296321	6	158499135	-1.7055242294557735e-4	4.3547516205141217e-4	0.6953192555239737	0.1430355608309686	0.9862144120264382	9682	4
cg04296540	17	33787583	-0.0019314768007148565	0.0012102396770597142	0.11050091856208165	0.9590388066944856	0.811161951809785	9698	4
cg04296578	1	45671659	2.573306217594958e-4	1.9611363187300806e-4	0.18946932248572299	6.557952123513078	0.08740482078021793	9699	4
cg04296699	1	151810904	3.838720842492637e-5	2.264075671960602e-4	0.8653647232688584	2.214440889519939	0.5291095703282352	9699	4
cg04296778	1	94344488	1.622102543719554e-4	3.330412940292941e-4	0.6262175955398483	0.5068960684550203	0.9173737844097302	9692	4
cg04296837	1	46087792	-1.0747355798844754e-4	6.955709945284023e-4	0.8772066254704297	3.8496525460654567	0.2781632917067688	9683	4
cg04296885	1	155100420	-2.4325036231029896e-6	1.5621977897691382e-4	0.9875766137205665	0.4277355661183612	0.934455221407644	9675	4
cg04296903	1	1203256	5.861125079391322e-5	9.135270018635818e-5	0.5211374946781506	1.182333707427335	0.7572444617948765	9582	4
cg04297001	10	89533124	-4.766215443654223e-4	7.813364978063472e-4	0.5418564826999045	0.19547951901263838	0.9783157379519443	9664	4
cg04297067	16	86550450	-4.1641886094158137e-4	7.290696070005521e-4	0.5678879693184287	2.535489931364591	0.4689113872122779	9704	4
cg04297093	21	31864374	-2.822122710778548e-5	5.450690707627515e-4	0.958707572507728	3.4882680529223777	0.32228690574139524	9705	4
cg04297105	2	103235258	9.91119727468734e-4	0.002554767954894656	0.6980537598703498	3.0059576403324075	0.22246648450364187	5190	3
cg04297152	1	179262983	1.5019544768205898e-4	1.6612561753860046e-4	0.365938303172095	3.2848961752624284	0.3497503542811818	9634	4
cg04297246	4	146653995	-3.155974433868502e-4	3.595447727599619e-4	0.3800688073403754	1.1238542726788379	0.7713189108948915	9705	4
cg04297258	16	88772664	-1.7871768895967824e-4	2.7136787176993164e-4	0.5101649508453128	5.657458391008069	0.12951837869650312	9706	4
cg04297264	14	77942070	1.2008997543153083e-4	4.2871438631545837e-4	0.7793881224347337	0.24421855779982882	0.9701536810963725	9702	4
cg04297406	4	16609513	0.001009058429503235	6.884360760901106e-4	0.14272303767897696	1.1571005675029657	0.7633106626953486	9701	4
cg04297410	20	48429045	8.239723371420839e-4	4.384391171968683e-4	0.060199276328559065	5.555987288160217	0.13532804350637595	9699	4
cg04297457	16	15983123	8.436180818120116e-4	0.0010940452977398567	0.4406477945737593	0.49395324716040906	0.9202178344933114	9702	4
cg04297507	4	108749432	-0.006055595529697751	0.0011640835138451535	1.9712506468456097e-7	1.6170445577718036	0.6555312856260653	9704	4
cg04297576	16	85588660	-2.6582936545863818e-5	1.5558720272825554e-4	0.8643373513793552	5.62363111426724	0.06009578595421758	5788	3
cg04297664	14	100149967	3.0400696605287675e-4	2.5152639333734513e-4	0.2267979638389358	0.36521017101958864	0.9473316668753197	9698	4
cg04297686	5	93643309	3.1274955338533167e-4	3.902848867118439e-4	0.4229368237796778	2.590820022531717	0.45910118887767	9702	4
cg04297819	1	22260125	-0.0016389871323732074	8.794656757269752e-4	0.06237551687603506	1.1694619741729635	0.7603375183025308	9698	4
cg04297867	15	63831570	3.717391406740805e-4	6.328811017032986e-4	0.5569512399277821	5.858138046328023	0.11871983896608394	9698	4
cg04297868	2	71016885	-1.4708426533662012e-4	2.4153749429883732e-4	0.5425575586066431	1.5431750988825919	0.6723419810611295	9701	4
cg04297922	1	156043815	-8.642343209626281e-4	4.535532345965793e-4	0.0567183623865443	0.7920626985952592	0.8513645742311555	9705	4
cg04297995	19	52023213	-2.9477906736099136e-4	5.605407542935639e-4	0.5989692361156069	1.9244967690339463	0.5882245952781708	9706	4
cg04298196	4	120549256	1.5009534276156847e-4	1.579626257102042e-4	0.3420130320283618	0.24666329371600357	0.9697262973054929	9699	4
cg04298224	13	113707471	0.001118964152443931	4.408971088976215e-4	0.011151162085866405	3.799718681627646	0.2839188545011121	9703	4
cg04298253	16	90143815	0.001913906075000201	0.0016143633837248002	0.23580065375210388	1.9544075146537712	0.5819233127134641	9704	4
cg04298323	10	95372195	-4.896378938071119e-4	5.013794784166515e-4	0.32877641050985207	0.28334493447334885	0.9631297972624521	9703	4
cg04298340	19	38397738	9.433915285423915e-5	1.7680489731707998e-4	0.593633730783028	4.5116029860815585	0.21125765956525253	9706	4
cg04298434	9	139094581	-0.0011779504235740431	0.0018621512905247382	0.5270111921562513	2.7730055250370116	0.42796298818965894	9705	4
cg04298511	7	70159330	-1.804806883487713e-4	2.824895158603418e-4	0.5228922793347943	1.76606978950337	0.4135259974657518	5807	3
cg04298761	17	55334402	2.79586452726024e-4	1.9845023683832532e-4	0.1588797704300927	4.295697310068692	0.2312537115558646	9696	4
cg04298819	1	163291980	-1.1297199083662084e-4	3.8809180430791196e-4	0.7709778616845441	11.042204566872972	0.004001434794971099	5767	3
cg04298847	1	156447084	1.9025153252109363e-4	4.454296450226186e-4	0.6692925435735062	2.072160236279778	0.5575654368201047	9698	4
cg04298857	5	14364935	2.3884207840842387e-4	5.317886484348596e-4	0.6533380935416799	1.7779684796116761	0.4110730924421339	5809	3
cg04298953	7	27208887	-6.141776160389351e-4	3.274339452330693e-4	0.0606923886336156	4.160354580661921	0.24466123848732935	9700	4
cg04299028	1	111061851	-2.2604812123635617e-4	5.47593944959104e-4	0.6797513574229141	1.648871288274545	0.6483600410658852	9702	4
cg04299070	15	76031000	-2.1842244304742903e-4	1.4788901489357163e-4	0.13969309655458162	0.8599963357185025	0.835069273053206	9701	4
cg04299080	1	38274753	-0.0015967994857756357	7.361529816309584e-4	0.030074056136224735	2.74084745281825	0.4333302694415488	9701	4
cg04299135	11	129244441	1.0395424114860006e-4	2.1587971311295436e-4	0.6301343242780539	0.861336705256996	0.8347466757831326	9614	4
cg04299200	5	534332	-0.0010969384524103854	0.0023690229450064743	0.64333991117009	3.3695751332873223	0.3380758803926778	9697	4
cg04299274	17	25798741	2.158789413961205e-5	3.991799228161721e-4	0.9568709397889545	11.965554345421605	0.007502093042068238	9705	4
cg04299318	16	84093210	3.4216621114415227e-4	5.003855268356143e-4	0.4940982003709716	2.8383788073121963	0.4172209881713776	9703	4
cg04299389	20	25129296	-3.0270365885503404e-4	6.064139940885882e-4	0.6176596440426034	1.9084187408627515	0.5916305478260567	9703	4
cg04299400	1	240279726	-5.678783188631291e-4	4.516814396989313e-4	0.2086616574242255	3.8123483672295704	0.2824530720298168	9699	4
cg04299439	2	182547599	-0.0015737102291506185	6.159347461476345e-4	0.010618930727396749	0.10132706247077389	0.9916776969398519	9706	4
cg04299495	5	180623789	2.111767626216843e-4	6.616298466631927e-4	0.7495926028234081	3.3708739569835875	0.3378994982033406	9697	4
cg04299808	16	11770053	-5.992166143306806e-4	5.279533061507793e-4	0.2563835626648038	4.375391779594054	0.22367801641959956	9702	4
cg04300065	14	102022513	1.6748261979484116e-5	5.067654647426175e-4	0.9736352448871389	4.427123841050044	0.21888351727969083	9700	4
cg04300115	20	62200199	-0.0017496107771924547	0.0012665846183271081	0.16716794678264282	2.6808614256450096	0.2617329125778223	5808	3
cg04300159	17	16281514	1.4899083132029894e-4	5.870935722342185e-4	0.7996678618463459	1.0341590745503735	0.7929872510745927	9702	4
cg04300161	17	839839	-1.8441815661311941e-4	4.910190530948943e-4	0.7072273132484441	1.76358485639112	0.6228911544959577	9701	4
cg04300199	10	111768354	-7.543312788858876e-5	1.7907515535711932e-4	0.673581838483917	5.267661514981135	0.1532146039739728	9704	4
cg04300632	17	6915671	4.0017148488831825e-4	2.0405489421648957e-4	0.049867683483322676	6.461008326038012	0.09121298815503047	9696	4
cg04300684	4	1523326	-0.0025279825770606742	0.002470064170686357	0.30609600886599425	5.414117738509489	0.14386652130118693	9706	4
cg04300687	22	46727235	-9.399510644595391e-4	3.9252788387779473e-4	0.016638067125791682	1.855331197707263	0.6029688941266214	9699	4
cg04300867	15	27360551	2.597166684576496e-4	7.58274439593239e-4	0.7319670302273829	8.042446491805768	0.04514256183371339	9700	4
cg04300873	17	42254647	4.8137766198517816e-5	5.258411475977451e-4	0.9270600979610601	3.2192323356000343	0.35904311562521385	9700	4
cg04301102	5	132113141	-4.026373751516329e-6	1.0612818611016e-4	0.9697364944749558	5.946199094787481	0.11425729726017787	9578	4
cg04301104	14	65637810	5.547326616957707e-4	4.583102295736851e-4	0.22613049664106338	5.323827689579627	0.14956369948929893	9679	4
cg04301246	16	3109578	3.3170627828986844e-4	1.3958867509847718e-4	0.01748665808037501	1.9649322385634378	0.5797169587429705	9703	4
cg04301263	10	125428324	0.0015302550991432111	0.0016583090710644475	0.3561216597222712	4.337496972256763	0.22725131371688326	9704	4
cg04301614	4	37585993	9.118205072188226e-4	9.012964746019796e-4	0.31169273170651873	0.6560572172178504	0.8834877473148386	9705	4
cg04301623	19	5681171	-1.4314233615206183e-4	1.7309694589996623e-4	0.408266001965421	1.2147542152987367	0.7494678600361423	9686	4
cg04301719	15	89164530	9.513385935816452e-5	1.2641637445578343e-4	0.451724097569729	0.9848456634520606	0.8049187919833114	9624	4
cg04301738	7	150125199	-7.077869208119223e-4	0.0010409236547231952	0.49652950123014716	1.4579815259102908	0.6920015627323057	9704	4
cg04301742	13	94051470	4.3624445506531255e-4	4.197922260226003e-4	0.2987157470675318	1.172817878236145	0.7595308144715768	9621	4
cg04301754	14	29225849	7.126792725340016e-4	6.666232958906525e-4	0.28502981126300636	0.24922998844799465	0.9692758730438338	9701	4
cg04301760	16	2104246	4.7136850372412605e-4	4.1997059212072987e-4	0.26169897101320283	0.5844623033517345	0.8999799783318736	9704	4
cg04301800	14	50101980	1.1925968522538248e-4	1.577829310401927e-4	0.4497411991421453	0.32257139470623936	0.9557289905739297	9706	4
cg04301857	19	56604827	4.961783129893088e-5	3.851639370797214e-4	0.8974979986967782	2.8938530328446417	0.40828214048612477	9677	4
cg04302194	5	3599012	-2.3666268881631177e-4	5.42578136436068e-4	0.66270485757004	3.2666906373036517	0.35230565948068326	9699	4
cg04302290	3	142607357	-1.1493388408937044e-5	2.9032985344187027e-4	0.9684221158328753	2.112793432595285	0.5493289039817484	9697	4
cg04302388	5	33984559	-1.3295930826262648e-4	3.6859547477045016e-4	0.7183096876874513	5.645857657764093	0.1301703701026841	9703	4
cg04302492	10	135095927	8.33951333250774e-4	5.626875719334181e-4	0.1383174320993704	3.0461638265729123	0.3845622424797424	9705	4
cg04302570	8	21640162	0.0013476905515353175	6.52096869534149e-4	0.03876214904846962	3.6773400032105275	0.298479530748968	9701	4
cg04302618	6	158034588	4.9371267883210296e-5	7.162337397999506e-4	0.9450439204450634	0.8309655782997725	0.6600215525276695	5805	3
cg04302628	2	241095290	0.0025969481223314535	0.0013022934878866106	0.04613737890690832	1.1580310912391214	0.763086765765289	9690	4
cg04302704	16	87701668	4.850474435061696e-4	4.714100996814467e-4	0.3035131184715229	3.2506286152150334	0.35457354526326695	9704	4
cg04302775	22	49040598	-4.7072058678899564e-4	7.892415313431052e-4	0.55089370741496	1.270739332908189	0.736092757328412	9689	4
cg04302860	16	28985981	4.8230551286537233e-4	2.512995347396983e-4	0.05495326584188003	0.5099586326777257	0.9166981592124747	9697	4
cg04302946	6	33386168	-1.0847783879929706e-5	8.770840623648681e-5	0.9015685737515218	0.5658882348032069	0.9041951076672212	9648	4
cg04303024	17	73781011	-9.489430373365206e-5	1.4381557238700248e-4	0.5093608111562917	1.1894123162168457	0.7555447796971502	9696	4
cg04303033	7	157586345	-1.712086499283492e-4	7.504372686512713e-4	0.8195333732062009	2.229522531714008	0.5261567866244392	9703	4
cg04303139	7	94286753	-2.698408571534897e-4	3.8070665718687916e-4	0.4784551538087504	15.151874005784828	0.0016913557419001009	9703	4
cg04303269	11	95523144	2.228069953656057e-4	1.7094881294204778e-4	0.1924535815080765	1.2697126691422866	0.7363373552275254	9703	4
cg04303274	6	111303269	1.5483609146790518e-4	1.7252158117263698e-4	0.3694584420736875	1.228519172165476	0.7461726750729836	9703	4
cg04303330	5	131992430	-0.0023853871466189528	6.425102042435103e-4	2.051362181563784e-4	2.6923948151249513	0.4415212634095364	9706	4
cg04303335	14	82000858	-3.0877598262407977e-4	3.9244980787592415e-4	0.43140421416422686	8.009756050525825	0.045810507251142434	9703	4
cg04303382	17	77766421	-1.108728008935019e-4	8.369193989325858e-4	0.8946067969565838	3.1634233881223635	0.3671083212785847	9697	4
cg04303439	5	1124847	3.7449475536036736e-4	3.9690810309344666e-4	0.3454098098090837	1.6867886775053735	0.6398749585911319	9704	4
cg04303500	20	59602012	-2.2752307611022298e-4	6.340851137388148e-4	0.7197289763210624	6.119578772911295	0.10593519783578793	9702	4
cg04303509	19	35453690	7.086824975414399e-4	7.955288608465071e-4	0.3730193513765097	4.089979044245241	0.2519105068196269	9646	4
cg04303571	17	25680876	1.2456617829934377e-4	1.719656938182796e-4	0.46884079443907484	3.624860746184734	0.304925495951626	9685	4
cg04303590	6	116890539	-9.295426972992305e-4	0.0011458219140135493	0.41722478828409365	1.5251545429400784	0.6764769621963994	9701	4
cg04303879	16	56899081	-8.087450718465894e-4	4.3670222182490314e-4	0.0640348472786756	0.43193389891832035	0.9335694951260924	9705	4
cg04303901	12	97886312	1.2052744079815707e-4	5.022373774903998e-4	0.810344966449658	7.942068943458754	0.0472242618134924	9706	4
cg04303908	2	241525392	-1.449412917623094e-4	3.4546463198505746e-4	0.6748108256868821	2.335098783889693	0.5058302786637685	9663	4
cg04303969	10	133218260	-6.62346068185036e-4	2.2121147935019438e-4	0.0027518729420192758	1.4073342393971116	0.7038164488038968	9587	4
cg04303976	16	22309637	-1.0991802755807659e-4	1.5758955743116833e-4	0.4854926736004942	3.441283483398525	0.3284576816615414	9704	4
cg04304033	19	18547070	4.8428111952754957e-4	4.1649044758394814e-4	0.24492427240593928	3.095159468540236	0.3771848917554844	9704	4
cg04304036	16	68334619	8.337831477077071e-4	5.880188600912604e-4	0.15620446679426997	1.5818192266262774	0.6635191779733596	9704	4
cg04304048	11	19703969	9.136429962640801e-4	4.6935129625579286e-4	0.051581746685979715	0.24460486748939567	0.9700862541752552	9702	4
cg04304054	6	53536337	4.1625580501445937e-4	5.494196281376866e-4	0.44867359203163054	5.205605016372523	0.15734615461879575	9693	4
cg04304064	14	75424718	-4.382066167020865e-4	3.688539090380805e-4	0.2348246803951246	7.48647461215747	0.05790699734558087	9698	4
cg04304121	2	29236134	-2.4247272010024907e-4	6.849685531222566e-4	0.7233456094565327	4.297840194449918	0.231046960219107	9702	4
cg04304205	13	103498161	1.4097477519690489e-4	1.1641591314731257e-4	0.22591152213286525	0.7123124890461703	0.870304177325802	9624	4
cg04304216	2	191769833	-0.0013456088460909769	7.47048338874293e-4	0.07166601006490717	0.4432465405230794	0.9311707655053415	9484	4
cg04304255	13	67155091	5.699014294189897e-4	9.052528784415821e-4	0.5289894217194762	0.7369017095226851	0.8644918553764493	9562	4
cg04304333	17	59474038	-2.029102684526966e-4	5.101694583012364e-4	0.6908283976943695	0.11391626873338877	0.9446336162232755	5804	3
cg04304338	5	10595660	-0.0016133219562645693	7.915488958250338e-4	0.04153157774326073	0.22447804836194907	0.9735441974498079	9704	4
cg04304352	2	170221346	4.583920559570415e-5	2.494488497613061e-4	0.854200211844266	0.6834796033877384	0.8770826617696832	9704	4
cg04304434	19	16305455	5.259570011081223e-5	3.965893091308767e-4	0.8944938627071956	1.0404557523134368	0.7914641578042926	9702	4
cg04304450	22	43525431	-0.0019886654578617057	7.441943602873736e-4	0.0075346882902012306	1.8289919681022906	0.6086463725922042	9705	4
cg04304494	1	38325802	7.171689078933038e-5	1.7327036764309872e-4	0.6789461366129845	2.5063045183313286	0.4741527931034149	9702	4
cg04304509	1	230215193	1.71839544899756e-4	4.313770885737377e-4	0.690371385878321	2.607113426880887	0.456243835816081	9701	4
cg04304561	3	49907481	3.4676956014980623e-4	5.022609613642307e-4	0.48993192150069936	0.27327669483553735	0.9649734769349624	9704	4
cg04304639	17	73836075	1.9709482018997936e-4	3.1300057349695963e-4	0.5288943132816539	2.5091285550467664	0.4736436077521288	9706	4
cg04304659	18	71983375	5.244014559086246e-4	5.230447544023996e-4	0.31605686260080124	0.42132934229563374	0.9358019492902273	9694	4
cg04304687	5	125350677	-8.68937447744363e-4	7.572738635721916e-4	0.25119374848295867	0.7976351794612171	0.8500325833190083	9704	4
cg04304705	22	48884960	-7.090343698459314e-4	6.130389114157292e-4	0.2474401129580673	6.623951872160644	0.08490025378830081	9700	4
cg04304770	17	59477266	-2.732565533557848e-4	3.3962002389331013e-4	0.4210534619937385	5.7130713083665166	0.12643568655867013	9701	4
cg04304779	4	187621799	-2.7628988845341843e-6	5.304343446247983e-4	0.9958440391028174	3.9080544949390896	0.27156527814922315	9700	4
cg04304802	10	73499965	-0.0012060225122051084	4.5290767001160415e-4	0.007748330555998528	7.540115188269707	0.05653663069772353	9706	4
cg04304872	2	208273528	-9.063820761581865e-4	9.726013510367212e-4	0.35138030189543173	2.232487124716736	0.5255777995702702	9687	4
cg04304927	4	103266554	-2.8382312517980827e-5	1.2646295844005766e-4	0.8224213096916507	0.43290072457463835	0.9333651748322187	9705	4
cg04304932	14	101292128	6.159750350879739e-4	4.2891774678466044e-4	0.1509697364588024	4.028532330259723	0.2583995907010122	9686	4
cg04304978	10	8809772	-5.903799005266431e-4	0.001292422335546315	0.647814039549103	0.5334404589215594	0.911485608260454	9695	4
cg04305036	19	33701995	1.1956468549294371e-4	3.991860029383063e-4	0.7645423703939305	2.5784142995739794	0.4612863719309862	9704	4
cg04305062	6	39399200	-2.055579443103733e-4	3.858787175473742e-4	0.594240635537423	1.3901265985729516	0.7078507349265042	9705	4
cg04305082	16	85699754	4.502841288387004e-4	4.1936649422445743e-4	0.28294612430491944	2.8886442139965633	0.4091146043698832	9702	4
cg04305134	10	75173374	8.498500884193355e-6	1.5369460333277505e-4	0.9559036642735861	0.6734263035952835	0.8794358274030089	9693	4
cg04305228	22	18272333	-5.11697932679782e-4	4.891962531983433e-4	0.29556230476933204	4.118866470352071	0.24891146452249724	9704	4
cg04305319	5	149698023	-9.373321106756431e-5	4.437918502655065e-4	0.8327235232826974	3.3596001542203826	0.3394331846166787	9614	4
cg04305325	7	5521421	-1.8855871224012863e-4	4.717938280196949e-4	0.6894044734794682	3.966753895666169	0.2650765595542525	9705	4
cg04305399	17	78417962	-0.001667968283887307	0.001081366475528919	0.12296100883402201	1.7948401797478792	0.6160584137765623	9639	4
cg04305427	16	57794811	2.298775175349449e-6	1.2543088071472562e-4	0.9853779664163199	4.8250233898545805	0.18506741772852445	9661	4
cg04305440	6	168551339	0.0010407659206134524	8.266936740427443e-4	0.2080484273854347	0.1003257537738594	0.9917983033786778	9700	4
cg04305494	19	39805586	3.159090722104971e-4	3.953525158155595e-4	0.4242575419117143	2.691221620596974	0.44172114989172445	9706	4
cg04305599	2	86565973	0.001134097542679243	0.001474677111917626	0.441864792248161	1.7951278977048781	0.6159957334143458	9701	4
cg04305601	16	49699992	-2.6453526536293165e-4	5.380264617331957e-4	0.6229476623696104	2.5482010807272064	0.4666430126568049	9700	4
cg04305621	17	73084263	-2.622965014402508e-4	4.0385395146429784e-4	0.5160258703679963	3.6926115753409885	0.2966267278902735	9702	4
cg04305653	22	47272422	4.439348937479489e-4	5.692546269474347e-4	0.4354774418402771	2.3500690723060367	0.5029969161755589	9705	4
cg04305672	1	52518653	-1.5372632818650109e-4	5.957338335801224e-4	0.796371930372362	2.282747112187195	0.5158341575488288	9698	4
cg04305692	19	8464907	-0.0019116641530038084	5.069787598456719e-4	1.6279112207889497e-4	0.03775604259158444	0.9812990525296924	5809	3
cg04305764	1	10755341	7.7762244066246e-5	2.667948871498573e-4	0.7706932081678171	4.565089336060868	0.20655742967947854	9698	4
cg04305808	7	99614209	8.3782236513888e-5	0.001312569178234168	0.9491050166095865	1.0041669708014567	0.8002436734132468	9705	4
cg04305821	16	87444933	-5.640673658364064e-4	4.825369263992979e-4	0.24241891237844487	3.6278669031028996	0.3045529305554352	9701	4
cg04305858	6	30457182	2.9942370095420803e-4	1.6274442001948717e-4	0.065791724436172	4.36519160916653	0.22463471725554554	9700	4
cg04305870	14	75725648	1.240966380262425e-4	1.9535537752191797e-4	0.525274943151535	3.00237529281634	0.3912590978034562	9705	4
cg04305879	15	40545215	6.82318464594555e-5	1.624233281053159e-4	0.6744222687316097	2.5892158840146404	0.4593832791228118	9705	4
cg04305912	2	60685678	4.366578962313994e-4	0.001135471314522452	0.7005627508754841	0.3106659246224414	0.8561300709742492	5797	3
cg04305913	9	139228912	5.952948295986655e-4	5.003630683575326e-4	0.23415419891012876	1.828356150630959	0.6087838461423604	9695	4
cg04305943	1	203697703	-5.778542637041311e-5	4.607761627141967e-4	0.9001998517386913	2.046507898363505	0.5628101421528063	9706	4
cg04306007	2	161350288	-1.915352457742647e-4	2.4023635159953294e-4	0.42528938208649586	2.698066553353347	0.4405559633654884	9703	4
cg04306024	1	54203844	-2.080400694657038e-4	3.2577027875835496e-4	0.52307685053902	0.13698224147259563	0.9870569088458242	9679	4
cg04306050	2	176046468	3.441609570737178e-5	3.683573796402099e-4	0.9255609537932316	0.18965174512731187	0.9792423148481908	9671	4
cg04306063	5	76249502	2.610738939833799e-4	4.1968508139002064e-4	0.5338952209820741	7.7800080407832795	0.05078395132784707	9704	4
cg04306069	5	98175255	-4.3677486291884645e-5	0.0020299377337558364	0.98283351132388	0.7388373664473816	0.8640331837793435	9704	4
cg04306106	16	84681729	-1.067984653688783e-4	5.06204313221694e-4	0.8329036803450864	2.0221164054390606	0.56782907482053	9701	4
cg04306135	19	56103002	8.071653989099118e-4	4.573465898511479e-4	0.07758263106046547	3.6831687896634335	0.29777114453441694	9703	4
cg04306229	2	120771150	-2.5726329647704927e-4	2.719748559090818e-4	0.3441953167939545	4.225691705026144	0.23810221317267088	9701	4
cg04306248	7	100856429	3.12159443198669e-5	4.977706842032713e-4	0.9499962428521727	6.175483060385023	0.10337781744682044	9701	4
cg04306507	14	55594613	-6.444771547121488e-4	0.0022924815457820544	0.7786134294342215	2.8080458108245407	0.42217714542914603	9701	4
cg04306613	18	29599124	5.976975681417524e-5	1.853442437243399e-4	0.7470893112243937	0.052515515699932624	0.9968492178727902	9701	4
cg04306817	16	30075547	-1.6834516763115944e-4	1.1847863661070427e-4	0.1553485990968582	0.3928164525502035	0.9417224173533887	9705	4
cg04306926	20	30126382	-0.0019230380289689737	8.511911342358822e-4	0.023868973310573683	0.9380658744769443	0.8162332591114604	9683	4
cg04306971	19	40030910	2.6081990180197726e-5	1.4346803139291212e-4	0.8557424083124938	0.26569226281235614	0.9663461810692959	9684	4
cg04306992	1	4712355	-8.764095050056818e-4	0.0016456798790699405	0.59434399166974206	1.7913664324461538	0.6168154967601637	9705	4
cg04307083	4	57521138	-1.704301408062646e-4	4.983579915088467e-4	0.7323634143229922	8.740268720674877	0.03295110221245479	9704	4
cg04307107	20	50180603	-3.102604911080235e-4	0.0012344283636739454	0.8015517115098878	1.877174790549186	0.5982865111268494	9706	4
cg04307270	7	44058904	-1.6866474823367018e-4	1.4548010095235988e-4	0.24630684606774608	0.44720466984528473	0.9303274113384257	9664	4
cg04307274	16	57843521	-9.130558828494503e-4	5.126706165559048e-4	0.07491579196033143	4.786472366479664	0.18811724476631433	9693	4
cg04307282	2	232063073	8.989703863856492e-5	2.1063086370151207e-4	0.6695257465345639	3.748193113280281	0.2899699214590211	9695	4
cg04307297	17	45789197	3.2171417932597824e-4	1.4478480725312428e-4	0.02628221450267264	6.246309364733278	0.10022268493276582	9703	4
cg04307508	19	10959101	1.0022114830415543e-4	2.515981013653115e-4	0.6903808662504347	5.6793343488418575	0.12829733290702677	9681	4
cg04307531	4	185376838	3.2214614555615575e-6	6.125121318108692e-4	0.9958036055529754	2.7009438735553224	0.4400669167681144	9699	4
cg04307561	8	72460119	6.438297726224937e-4	4.327353997153906e-4	0.13679996068661543	6.126903839224231	0.10559669094371552	9700	4
cg04307587	19	44104283	2.30149055554406e-4	4.1692323086854935e-4	0.580936140094273	0.7313197664739163	0.8658136550168558	9701	4
cg04307594	1	205525860	1.6690091254774081e-4	5.99576487519753e-4	0.7807324355062426	0.677893480787515	0.8783908924446922	9705	4
cg04307702	2	3714315	-7.618579578836442e-5	6.687113732034732e-4	0.9092938658447826	1.737191081722851	0.4195403629652165	5808	3
cg04307710	10	97413115	3.2322914929575015e-4	7.894633808240085e-4	0.682224910707009	8.28615891663337	0.04045345314337207	9558	4
cg04307723	17	26663294	2.3446051136646998e-4	2.0807534897299582e-4	0.2598245950885875	1.7035589125406072	0.42665504206397287	5807	3
cg04307764	11	131524344	-9.583031845183603e-6	4.4350221927216956e-4	0.9827609471172954	0.7938011607824274	0.8509491323802157	9695	4
cg04307795	10	130281583	3.905715022557238e-4	8.329999120557068e-4	0.6391601295259045	0.6924240538128287	0.8749844252320967	9704	4
cg04307853	17	6021418	-5.975937734297752e-4	4.2774213016648756e-4	0.16238684541817694	3.042960458640157	0.3850488300970183	9701	4
cg04307902	21	46957834	7.62184908128728e-5	4.4485902945480256e-4	0.8639628905166865	1.5859856810359185	0.6625716308533552	9704	4
cg04307927	17	41132963	2.797177793112798e-5	2.187557000708826e-4	0.8982537100966392	0.3060773367353088	0.9588814744779324	9669	4
cg04308040	13	44942303	-6.662428499738049e-4	6.420445120779232e-4	0.29941463398585516	7.922984432874333	0.04763049161989994	9685	4
cg04308089	15	96869027	-0.0010832057647698643	5.751572062473495e-4	0.05965685093371082	2.489685629442895	0.47715800534653713	9687	4
cg04308167	17	19440767	2.4708603661475516e-4	5.003977347932614e-4	0.6214620630216381	2.440965231237454	0.48605451526801874	9699	4
cg04308185	17	38084377	0.003166049047082684	0.0019750167163289987	0.10892378328443368	3.8037834092086293	0.2834463634067984	9704	4
cg04308224	19	49122627	1.9646496661639493e-4	1.8069422362394143e-4	0.27691369311128017	0.947745095592325	0.8138931598390128	9686	4
cg04308225	17	80449738	-0.0012131371275439613	5.826642226932832e-4	0.03733773319121716	1.880320528313464	0.5976141510442468	9698	4
cg04308323	10	38146959	4.994099576774013e-5	2.00020848193181e-4	0.802835636595761	6.272472439902765	0.09908070767357126	9698	4
cg04308337	15	42867303	2.835476573448288e-4	2.5386066175543453e-4	0.26401908789122175	1.1796954758136529	0.7578781804810728	9689	4
cg04308346	16	89203063	-4.143438781342041e-4	4.979522575728714e-4	0.40535499021667915	0.3834612735607259	0.9436374146974668	9703	4
cg04308589	10	79110881	3.7223961651896843e-4	0.0010709476265210465	0.72815588065855	4.073365461534224	0.25365018582347976	9612	4
cg04308657	2	153362242	-8.470691321192261e-5	0.0011943167007247145	0.9434574455446624	3.529055910492514	0.3170131734338298	9630	4
cg04308687	1	100231682	-0.0024143682996898386	0.0014643311388418615	0.0991915374714969	1.4036949615554626	0.7046688406495742	9679	4
cg04308769	1	200007623	4.3730724466968345e-4	0.001160753412588341	0.7063636296365274	2.8510340926463265	0.41516755437901354	9691	4
cg04308797	17	75207259	-1.0063369044661252e-4	3.208854386845748e-4	0.7538153508164208	2.1752601658354243	0.5368377717440231	9698	4
cg04308882	22	32368489	-5.48509054308081e-4	5.194061059923396e-4	0.29095395999547824	0.5881535348073584	0.8991389149035789	9705	4
cg04308938	20	52185464	-0.003286	0.002327	0.15791504068794332	0	NA	1088	1
cg04309025	17	41476707	2.2678027699510572e-4	2.9897360814449387e-4	0.4481341086998981	0.45772615541656486	0.9280756412397486	9691	4
cg04309071	16	58636963	3.530947196422164e-4	4.148883685146869e-4	0.3947362584624683	4.016744085298474	0.2596617384411135	9700	4
cg04309093	14	92980608	-1.255359844947572e-4	2.813473570454761e-4	0.6554558795697242	0.21909706835780576	0.8962386650988053	5809	3
cg04309194	5	1201629	5.349626391337304e-6	0.0011755471874014692	0.9963690359545627	0.4759332964894138	0.9241460400218687	9705	4
cg04309212	2	223183932	-1.9628946435554573e-4	2.315355533678763e-4	0.3965647064368898	0.6084744878869984	0.8944896221516734	9702	4
cg04309214	16	3009347	-2.6729948015920095e-4	5.742871133089873e-4	0.6416122979815682	4.1915582055377145	0.2415084290267552	9704	4
cg04309230	5	65018066	1.6843140209008366e-5	1.0260524344085482e-4	0.8696093057762719	3.0184089425349487	0.3887955788333578	9680	4
cg04309234	6	106441468	-5.827162951563738e-4	9.159265943325168e-4	0.5246433723431412	5.441028986088463	0.14220859154674365	9692	4
cg04309258	1	247267873	1.053836993032878e-5	2.97610419797563e-4	0.971752851149175	9.513647019225331	0.023186621371575268	9667	4
cg04309299	11	59383888	-1.2006613796673617e-4	4.0900685354467304e-4	0.7690977212589224	5.891403731964927	0.11701487627873816	9685	4
cg04309350	8	67341294	-1.451774514955065e-4	1.9215237622291576e-4	0.44992927010474787	2.123352883678896	0.5472027825757646	9704	4
cg04309375	1	6363886	7.359571982694849e-4	5.323924283866019e-4	0.16686165215947824	0.8119724346902236	0.6663193510112594	5807	3
cg04309384	1	20878540	-4.97745982011564e-4	3.505017018471311e-4	0.15557980338874222	1.3479887242173956	0.717770433543976	9705	4
cg04309437	2	99222280	-1.4314430961961732e-4	4.3826065386723097e-4	0.743955979448101	2.9666230407805068	0.39679992618277865	9704	4
cg04309480	1	204655678	1.4058271165884336e-4	3.9320492409020613e-4	0.7206947762142304	0.2533822747866339	0.9685435095431426	9706	4
cg04309849	10	131843517	-3.7892682262197664e-4	0.0017236366726189865	0.8259946199613485	1.0724664540889208	0.7837246006913658	9704	4
cg04309885	19	48533370	0.002343218571803919	0.001977411343280467	0.23602022020977112	7.096378721630886	0.028776696726424984	5809	3
cg04309911	6	30418647	9.852303821879962e-5	1.76025402344265e-4	0.5756778018413623	1.055311359327111	0.7878715472518434	9694	4
cg04310006	14	69865215	3.607695970796326e-5	2.601387643584937e-4	0.8897002408376294	3.540929971561565	0.3154923111794301	9657	4
cg04310063	1	234342613	-0.0011676793503052258	9.494049417352576e-4	0.21873210358325829	0.3371355142127306	0.9528994601290258	9699	4
cg04310074	1	11211495	5.055218351797217e-4	5.445326217284744e-4	0.35322130730236917	0.5679778756999949	0.9037223489400181	9706	4
cg04310104	6	50785757	-4.960631373691823e-5	4.370596661957315e-4	0.9096340875829481	2.6056752385230673	0.45649547285064607	9704	4
cg04310180	1	224989041	-5.873541192626501e-4	0.0011029697001211343	0.5943654575680282	1.1647394302410214	0.55857313776772	5711	3
cg04310316	7	131241713	3.9701963534881704e-4	3.5128398693682207e-4	0.258393790659987	2.398641964825191	0.4938874705989964	9585	4
cg04310331	11	2012332	-0.0010822324407609308	4.4422016669161976e-4	0.014840325993488055	1.770382691101787	0.6214011032628204	9697	4
cg04310460	11	45928805	0.0016689035836543564	0.0011806439707840138	0.15749300108266873	2.8707596433379683	0.41198368855949763	9702	4
cg04310488	6	160675744	-8.42444321489018e-4	0.0022626743505036457	0.7096528303713175	0.7306313714802534	0.6939775374817599	5807	3
cg04310489	1	110527746	-1.3362403488204907e-4	2.13586635477638e-4	0.5315643279498604	4.973464153668635	0.17375057358544205	9701	4
cg04310649	10	35416472	-2.0568632998938167e-4	2.884019296935264e-4	0.47572613873619585	2.4896603608464853	0.47716258609787593	9704	4
cg04310802	5	2005957	0.0012458531032670688	9.940134411149885e-4	0.21007603304986797	3.660137587956033	0.30057896312927745	9699	4
cg04310824	1	53393297	-5.3519053474353716e-5	1.844929254110861e-4	0.7717494560779099	6.508467573072698	0.08932916133619356	9702	4
cg04310833	14	102483074	4.746702989689196e-4	4.4466646069608754e-4	0.2857574285292019	2.144400279740841	0.5429826376905716	9706	4
cg04310849	15	25454919	6.000630191485696e-4	6.251437117931699e-4	0.3371155542184793	5.7499810923745756	0.12442841821901242	9706	4
cg04311134	19	43967248	-1.3978669241673146e-4	3.328869334106244e-4	0.6745421161515631	1.6658828253252405	0.6445452682416793	9695	4
cg04311227	1	32860059	-6.21993166337328e-5	1.390457572657951e-4	0.6546369233373295	2.574787637281439	0.4619267537280265	9577	4
cg04311230	6	160114681	4.468521389657487e-5	1.9068248679353827e-4	0.8147182667311674	0.8366629708268403	0.658144027116631	5755	3
cg04311355	16	1470717	3.924711504797609e-5	1.233542009258781e-4	0.7503590073000828	3.360552627722776	0.339303375191274	9662	4
cg04311403	1	236559646	0.0014027353644756094	0.0011002678373915292	0.20234338479300373	3.3360616589964445	0.3426549881957381	9703	4
cg04311473	1	33686435	-3.048856466380162e-4	6.020170982373945e-4	0.6125476749718872	2.0165067573325315	0.5689877438017387	9703	4
cg04311496	1	67773719	-4.4479255236865695e-4	2.790864187810577e-4	0.11099318659244586	0.5878734889628078	0.899202762909471	9706	4
cg04311510	1	154472292	2.1178562136196094e-4	5.613467197192009e-4	0.7059645660056288	3.600266110650668	0.30798887704814737	9696	4
cg04311557	16	71523289	-1.4358712396140492e-4	1.5896174526296698e-4	0.36637677870420843	5.3194682451276964	0.14984410281635396	9594	4
cg04311599	11	10953109	3.060772592411483e-4	2.7742551180395423e-4	0.26990677757693604	2.2571566371727605	0.5207782061211776	9696	4
cg04311606	19	12273886	1.438019032495471e-4	1.9268534300788287e-4	0.4554836044112045	0.8786280147665024	0.8305820559729811	9684	4
cg04311653	10	133204241	-2.2983829855833485e-4	4.7804353571981686e-4	0.6306661343410598	11.160882977900412	0.010886982914527376	9680	4
cg04311699	1	161287640	5.435397370318713e-4	7.657898108212635e-4	0.47784264258403464	0.9109014887216864	0.6341620585452934	5756	3
cg04311821	2	242612900	-5.772537057899581e-4	6.799637840149077e-4	0.3959103823614863	2.014284343628384	0.5694472353540904	9701	4
cg04311860	7	1937321	-8.253724486022912e-5	4.0894425969936055e-4	0.8400495798905886	11.504565784272998	0.009288157690590717	9690	4
cg04311961	1	77547505	8.58900881588713e-4	4.5825256194240686e-4	0.060889657261461026	4.493696658610862	0.21285322060603562	9703	4
cg04311964	8	143833942	6.135512948877008e-4	4.300078560649657e-4	0.15362676578229367	8.131132313813849	0.04337792817742346	9706	4
cg04311971	17	56232955	5.002458264389939e-4	4.2385465129875233e-4	0.23790888974978974	2.4154030558791333	0.4907737895342108	9692	4
cg04311994	19	5231268	2.73951019519475e-4	3.335916888008205e-4	0.41152292480814284	1.1732358347741907	0.7594303585319615	9696	4
cg04312119	6	116839146	-0.0015958560377171257	8.031868975539129e-4	0.04693292889188225	1.0096363674893467	0.7989202560350446	9703	4
cg04312209	5	35857130	-9.73343258431293e-4	7.819117897088172e-4	0.21319612447362238	8.061948668704321	0.04474861360941653	9705	4
cg04312358	19	41197166	2.384126206642654e-4	1.9820705301363487e-4	0.22903580345727065	2.830973915256087	0.4184264082750015	9693	4
cg04312406	1	226497240	-3.870088152083484e-4	2.372605729168199e-4	0.10285757745785043	1.0847418233343582	0.7807586864416702	9640	4
cg04312413	1	186340995	-0.0010872146898864676	7.2805138126728e-4	0.13535308295364334	3.926600967505746	0.26949975487825306	9657	4
cg04312620	20	50419214	-7.418041691608226e-4	6.728722370575622e-4	0.27026855687041046	3.8997296537683304	0.27249706303802207	9704	4
cg04312903	19	55770874	-2.5514582603048297e-5	2.0429796838870794e-4	0.9006113741014367	0.13025294030258414	0.9879747823242782	9705	4
cg04312919	1	205290381	7.350021448643074e-5	1.349165736403315e-4	0.5859029823819389	2.895813812546436	0.40796913959797887	9490	4
cg04312967	16	1597521	1.5074441578516673e-4	3.8721602969319063e-4	0.6970519146096589	1.4921106425361386	0.6840923833994146	9534	4
cg04312970	6	166900456	-0.0010017516505355169	5.527610725443682e-4	0.06994467158299994	5.146505609715413	0.16137829474285878	9700	4
cg04312999	21	45399400	6.215477747929642e-4	5.804829375187713e-4	0.2842852095935572	10.131341075844801	0.01748205587763187	9699	4
cg04313071	14	102685619	-7.686262339122039e-4	4.3728032879025616e-4	0.07879132686326831	6.7731570917437285	0.0794904638884288	9704	4
cg04313173	11	73087233	2.708932524561121e-4	2.4134006831374845e-4	0.26166923118292856	1.9443465239533932	0.5840377595037336	9692	4
cg04313338	16	55735794	-0.0013216211214576769	4.060899147381378e-4	0.001135906889207184	2.7702223253794793	0.4284253399162717	9704	4
cg04313349	17	76778764	1.306982697861662e-4	2.886942443108317e-4	0.6507488506859995	0.741901676993384	0.8633067471091801	9680	4
cg04313385	12	5603989	-3.7454842337630173e-4	8.165183618161163e-4	0.6464395419532049	0.4559363610561443	0.7961495924920244	5809	3
cg04313552	1	11986714	1.2980621866616988e-4	2.614190335439255e-4	0.619510203783913	2.2835548104580026	0.5156786875480518	9704	4
cg04313565	16	17561865	8.632439693638979e-4	6.099828491263227e-4	0.15701167073022568	0.5397206093318373	0.9100822147015207	9704	4
cg04313601	11	10315759	-1.1086281855474686e-4	1.8150233143400836e-4	0.5413276359336737	2.9585937836729133	0.3980533570204794	9673	4
cg04313639	1	36614752	-1.5324877570346623e-4	1.8222956938297787e-4	0.40036727823820656	3.9551240964740657	0.26635086825381954	9692	4
cg04313733	7	22935344	1.6276813298100374e-4	4.297583951740384e-4	0.704878460952919	5.0247024032050955	0.16999722375387652	9699	4
cg04313735	11	73357194	-0.0021566699350027605	8.109013897525162e-4	0.007823447609892242	3.482671476421371	0.3230165364029103	9659	4
cg04313756	14	96180842	7.674642192746502e-4	0.0015687753557425208	0.6246913936565254	1.1109990239888219	0.7744195609781306	9700	4
cg04313758	1	150067911	2.309903288685629e-4	4.0715345915239384e-4	0.5704900704198999	9.681845084352801	0.021473486587169768	9703	4
cg04313875	17	1553202	-1.476311424046674e-4	1.9366780538531035e-4	0.44588659880749065	0.33258859630732196	0.9537873201024809	9697	4
cg04313968	19	1821895	2.662757804078088e-4	3.986685600206778e-4	0.5041893424221078	5.1594062978752016	0.16048990932244422	9704	4
cg04313978	7	158271081	-7.305471411423101e-4	4.657381175359373e-4	0.11674601352296941	6.439419910991291	0.09208249518005698	9673	4
cg04313995	2	18112777	7.697767719302809e-4	4.114275567963485e-4	0.061346491547945255	2.0375512414353656	0.564649498401484	9705	4
cg04314111	1	2003577	-1.4481573322578197e-4	3.453627587089065e-4	0.674986045411647	0.5035906508808405	0.9181018561314487	9703	4
cg04314114	16	54318115	-8.620135264081377e-4	3.9793801216630217e-4	0.030295867898989293	11.671267929252929	0.008598437653740675	9679	4
cg04314130	2	2692944	4.409382279551469e-5	3.866340242193058e-4	0.9092018229593921	1.4413372859926799	0.6958742855068152	9702	4
cg04314154	16	77270057	-4.174722383780453e-4	1.877925606059472e-4	0.02621243346716233	4.909579086694786	0.1785392139127256	9694	4
cg04314218	1	43919181	3.41093720846672e-4	2.0194685461340714e-4	0.09121422660734825	1.3353675883296416	0.7207523139362313	9695	4
cg04314261	12	10163030	0.001049837919473274	0.0010496744300220017	0.3172351386263479	2.3559813757109764	0.501881268332907	9687	4
cg04314308	19	19336150	-2.2255211122010584e-4	2.0273041916415099e-4	0.2723033423804582	0.6201534759611875	0.8918035920984909	9705	4
cg04314361	2	11850727	-5.156698850085232e-4	4.357622670465386e-4	0.23666082235239078	5.308814801146152	0.15053143358025106	9704	4
cg04314414	1	198883434	4.7337315113187504e-7	5.730353184230537e-4	0.9993408834086024	0.5124372165289417	0.9161506356464826	9704	4
cg04314463	19	50370045	-2.7142371631438217e-5	2.0861411806181928e-4	0.8964809582420562	2.011851304724421	0.5699505692668161	9705	4
cg04314525	22	42196960	9.026858783675956e-5	1.5883255060915115e-4	0.5698139709308343	3.87270043283672	0.27554234506363307	9701	4
cg04314555	16	84652472	-3.6486674648292624e-5	4.881976973523712e-4	0.9404235716440461	6.516461340674937	0.08901556515035612	9696	4
cg04314609	2	234652466	5.251131833898656e-4	5.443230793019907e-4	0.33469076111627155	2.2267936117504585	0.5266901650954278	9700	4
cg04314624	6	28458328	1.8642074259817525e-4	5.267821169252749e-4	0.723424424138831	9.407600032920197	0.024334932389461664	9666	4
cg04314652	16	69597925	1.550677650557688e-4	2.4039738748371202e-4	0.5188963200659908	10.778331092044045	0.012986946362415317	9699	4
cg04314711	7	4848934	-6.556282830466134e-4	7.610036689085219e-4	0.38894563256239845	7.838734118394318	0.04946485334207617	9677	4
cg04314790	4	122745100	1.9184409534592036e-4	1.6334357987659567e-4	0.24020201522874582	4.2673973252534125	0.23400016466327866	9706	4
cg04314978	11	36509910	-1.195035533641227e-4	3.9726060971970227e-4	0.7635524922983118	6.112646617614725	0.10625650412917757	9704	4
cg04315086	1	1023163	5.8841002208316315e-5	4.667347900646754e-4	0.8996769431976499	5.116673017680774	0.1634504335481799	9704	4
cg04315200	2	3888395	-9.228475329396273e-4	5.530888721502703e-4	0.09520978814214978	4.055615238535073	0.13162377447961343	5807	3
cg04315214	1	2043799	2.304883617916017e-4	0.0027483247841904794	0.9331637374278097	0.47071406952248807	0.9252766517529173	9678	4
cg04315226	14	75544295	8.425809181920174e-4	3.828079906705929e-4	0.02773222728733075	1.7638568499732512	0.6228314926714695	9705	4
cg04315255	1	5972012	5.045633253351144e-4	4.179612984140142e-4	0.2273547197181301	1.3171253125863625	0.725070574269336	9699	4
cg04315264	6	35436252	1.8654790418447937e-4	2.1516836240361836e-4	0.3859498171960038	1.1665938124511832	0.7610271325416149	9704	4
cg04315434	8	11725943	-1.4521774587339934e-4	1.4409178478754116e-4	0.3135436707192119	3.3473911237973573	0.3411009616976557	9598	4
cg04315554	2	115458559	-1.8023890380870913e-4	6.789884976813737e-4	0.7906612265015069	1.0801667169512832	0.7818639450917744	9703	4
cg04315646	6	33084922	-0.0018087581136023488	0.0021899497456358314	0.4088404545665467	4.202404445652732	0.1223092967998179	5799	3
cg04315692	11	118530575	-9.798259256597937e-4	9.331073717451215e-4	0.2936869809391153	5.575275367411432	0.13420500201448018	9702	4
cg04315771	19	50433949	-2.628957325803129e-4	8.834849294506007e-4	0.7660338608433286	4.612054728640638	0.20251040178177296	9706	4
cg04315863	15	34330588	-3.54032120262505e-4	1.6122354151164233e-4	0.028098504296831826	0.9378533054755186	0.8162846429713392	9703	4
cg04315923	16	29634191	-2.005673642730666e-4	3.2218034726196873e-4	0.5335925407672205	1.803532830446169	0.6141664541807097	9673	4
cg04315947	10	98272633	3.521807112833707e-4	2.3892445535917865e-4	0.14047475762318087	1.990087241847571	0.5744666818134302	9616	4
cg04316126	19	50366381	-5.825651672248606e-4	5.305611601295027e-4	0.2721970711195598	0.3583217591663434	0.9487110468943101	9701	4
cg04316231	1	3083535	-1.839627174289176e-4	3.699503503738412e-4	0.6190034162979037	0.9804556373949125	0.8059809684588733	9696	4
cg04316311	2	101654986	-4.2895920356956525e-4	3.7721891361185226e-4	0.2554703594845905	1.0921961965964302	0.7789582791199241	9703	4
cg04316353	6	38123312	3.593937337575153e-4	3.81171805356269e-4	0.3457497183523052	1.8583070466370424	0.6023295972508219	9691	4
cg04316429	2	218844202	2.7470075934351836e-4	6.719585415400932e-4	0.6826819535677491	1.969133620801899	0.5788377899162533	9706	4
cg04316526	13	78628464	1.3246247084236306e-4	5.264823101221654e-4	0.8013509610273413	0.3738426095425679	0.9455913805914893	9701	4
cg04316564	2	205410108	-3.896171145544992e-4	1.6769294363506407e-4	0.02015788877496055	4.218007015895722	0.23886521384620885	9629	4
cg04316624	2	177036809	8.646623976070416e-5	4.950206974338779e-4	0.861337394870517	5.900685274201864	0.11654335528092863	9705	4
cg04316754	20	33815109	-3.587020376009836e-4	6.387406930365804e-4	0.5744043021096553	1.9777756743520212	0.3719901746920244	5213	3
cg04316770	22	40767218	-9.011103480427698e-5	1.8753591409531717e-4	0.6308717967304985	2.600845549121948	0.45734133047883785	9701	4
cg04316905	20	5985495	-4.6914574478742804e-4	5.135771868919614e-4	0.3609868146159642	2.91163327082257	0.4054512077646144	9691	4
cg04316941	1	202224262	-0.001338461051994929	4.3302071935589354e-4	0.0019949292986939544	0.983508588225226	0.8052423045665107	9700	4
cg04317031	9	131799315	-2.2412556522018842e-5	3.6002131967888853e-4	0.950361026144811	1.1032242452343959	0.7762957955405607	9670	4
cg04317047	5	148808388	5.871440918933103e-4	4.7114316643773603e-4	0.21268671166949157	0.29417392724676744	0.9611204574109959	9702	4
cg04317051	15	57599596	9.426093186771387e-4	5.442531258268841e-4	0.08328569855347356	0.6911504976727312	0.8752834414315271	9706	4
cg04317076	16	85682219	-0.00015799107014905251	1.5636413434783262e-4	0.31230139446076427	2.770497727439251	0.42837957113798913	9617	4
cg04317195	5	32312181	8.899793942248632e-4	6.677285379626371e-4	0.18258230558944835	0.27795694194254833	0.9641194327289605	9703	4
cg04317344	13	113426023	-5.241380983517034e-4	4.447994318337827e-4	0.23864931872522765	6.848039785269998	0.0769022576995745	9701	4
cg04317366	17	1588445	2.4657976266705605e-4	1.5929020437235574e-4	0.12162452398610268	2.323381649289042	0.5080564086080909	9703	4
cg04317399	7	27170313	0.002604641944738699	0.0018035864151901572	0.14869793625364197	0.38149589938245027	0.9440379165335033	9692	4
cg04317492	15	41877806	-1.7299211963177287e-4	2.1657836372368738e-4	0.42443498211459213	1.7409801756404906	0.6278617235779222	9678	4
cg04317543	1	156084516	1.8743147341427138e-5	1.227301965551957e-4	0.8786204263959168	1.763626833591862	0.6228819465627278	9623	4
cg04317651	19	3768001	3.300053869119664e-5	5.112835504307415e-4	0.9485366788646182	5.767979999008109	0.12346062366948658	9697	4
cg04317700	1	151170610	-1.0884612343515635e-4	4.0348896220622835e-4	0.7873431033764364	2.873051433422638	0.4116150985005247	9679	4
cg04317765	14	72219158	-0.0010555699978068492	9.350284236283612e-4	0.2589326163256943	3.3997347122652655	0.33400090129623206	9697	4
cg04317841	6	35772996	2.1602717110195924e-4	2.2251701411824974e-4	0.33163075110271184	2.838947628891523	0.41712851086331504	9624	4
cg04317854	7	24762562	3.084788153442122e-4	5.893713877371695e-4	0.6006937627038438	5.0769308382608775	0.16624979007395668	9686	4
cg04317883	8	10697546	-5.218058403604128e-5	1.3730798858669762e-4	0.7039262322040983	0.6192001021084085	0.8920232236817927	9675	4
cg04317962	16	79623625	5.978114724701613e-4	5.213320447509855e-4	0.2515056171956339	0.3859114758645922	0.9431372287003472	9675	4
cg04317977	8	10874016	1.5856798113029897e-4	1.498775340900366e-4	0.2900628947899776	4.493397471455372	0.21287997445745988	9700	4
cg04318006	8	121823643	-2.3916035872259227e-4	2.1552522213068778e-4	0.2671442841341239	0.47756710415486664	0.9237914460445742	9698	4
cg04318205	17	37309118	-2.4020686072434585e-5	1.73285641746684e-4	0.8897512115664246	3.4153633174735	0.3319062495094733	9705	4
cg04318212	14	65569343	5.617834340789163e-5	1.3248949194232773e-4	0.6715504071270739	3.472312713343556	0.32437086295776113	9706	4
cg04318279	11	112830149	-2.1212933078033772e-4	6.708654439436593e-4	0.7518488100298886	0.2893346556105909	0.9620217030750267	9702	4
cg04318327	13	43988852	7.633349101554917e-5	5.374743533880634e-4	0.8870621751120186	3.349741539355236	0.3407793348901661	9705	4
cg04318353	16	88836718	-3.934040516697074e-4	8.245844915755544e-4	0.6332954130385756	6.6459662968614035	0.0840803272304135	9669	4
cg04318435	6	33217193	3.734455278801516e-4	1.5228672709885022e-4	0.014196495057125096	4.152106081379554	0.24550093239690474	9659	4
cg04318476	10	99447212	9.231767625260123e-5	1.3609279146508565e-4	0.4975538502547908	4.807424222344144	0.18645393910114233	9603	4
cg04318534	10	20106714	4.249150943831997e-6	2.097766400614173e-4	0.9838394774947656	0.9363246735910564	0.8166541452191223	9681	4
cg04318546	15	101147087	-8.348908948270566e-5	0.0010507299692901833	0.9366681950951082	1.8368162402408243	0.6069562675080141	9681	4
cg04318602	14	53162623	-1.0473457492450326e-4	2.7043539687308146e-4	0.6985479600982829	2.0050442431928714	0.571360413297949	9694	4
cg04318619	17	1090300	-3.859717575222161e-4	4.8839758282562e-4	0.42936316950047315	10.151003936704216	0.0173252094562065	9700	4
cg04318704	19	53497027	-1.0350011050549768e-4	2.4183532465704537e-4	0.6686674027405792	0.9619803255384812	0.8104504754718493	9606	4
cg04318855	2	225906085	-1.239407232578106e-4	1.4334910216123867e-4	0.38725419943889217	4.328932218912518	0.22806617670444304	9690	4
cg04319042	11	23752001	-0.0011873322629062304	0.0010586758822076008	0.2620641370041654	6.905417719850857	0.07497431778105762	9697	4
cg04319097	18	5293279	3.2466689436109434e-4	5.967332992101691e-4	0.5863907573631102	3.501636276909789	0.3205499631795129	9692	4
cg04319218	19	11307663	2.776790848274021e-4	3.6278495281223623e-4	0.4440276795242006	4.881889424731143	0.18065291396666278	9687	4
cg04319276	19	42445244	0.0015708775731175712	5.474970702762532e-4	0.004115139264256818	1.120589469283882	0.7721061723786179	9703	4
cg04319399	16	85497962	-6.370774747115179e-4	6.529737982557892e-4	0.3292352135295211	1.2406518412013856	0.743271731258554	9704	4
cg04319429	12	57941980	-3.8817330979218345e-4	5.818153751859243e-4	0.5046596588980781	6.650648908839392	0.08390691001666802	9692	4
cg04319464	6	144385609	-4.647944172904951e-4	2.978335286781132e-4	0.1186217953992645	1.1670602448207548	0.7609149749391987	9689	4
cg04319606	2	26785290	2.4864896984075536e-4	4.112893347267705e-4	0.5454715695451853	5.518293914643361	0.1375485238935011	9704	4
cg04319611	3	171784422	-1.3981606994132995e-4	7.561025604636071e-4	0.8532942896017459	4.643039996214097	0.19988083700266623	9638	4
cg04319617	3	51749897	-3.117946700351363e-4	4.0435923054409995e-4	0.4406575289983457	1.644329545763609	0.649380679440392	9701	4
cg04319618	7	50198967	-3.005414133581037e-4	3.752776880460043e-4	0.42321806180199045	4.378818524176068	0.2233574566557174	9694	4
cg04319651	2	1543327	-0.0013345677638567656	6.391100718353197e-4	0.03678288549299022	1.4759415443832222	0.6878340364266838	9701	4
cg04319659	6	161188337	-0.0020099750540298503	7.547461428673768e-4	0.007742116961636184	1.3691841059540342	0.5042959136345427	5802	3
cg04319685	10	134021501	4.724640981492139e-4	3.842418915940948e-4	0.21884666848358722	1.9122762840300052	0.590812176628783	9691	4
cg04319732	3	107938271	6.641241741942851e-4	7.341246432388134e-4	0.3656520534836526	1.7460289522960015	0.6267494528480348	9688	4
cg04319742	17	39342381	-0.0012170534020148212	9.667388446667456e-4	0.20805678695867638	0.14036274524282244	0.986588342685438	9498	4
cg04319844	8	41519026	-7.401744045392164e-4	4.945028497537831e-4	0.13444396990216934	0.02857767427124132	0.9987260897469411	9646	4
cg04319873	2	164205343	0.0028424602421416455	0.0019062682196830855	0.13593197875139149	5.670518514328386	0.12878808166880046	9703	4
cg04319882	16	19535207	-2.3951291481248013e-4	3.218550039459426e-4	0.4567772499968591	1.2922356191625155	0.7309776262081519	9695	4
cg04319895	6	72955528	0.0015987432272613713	0.0017056463771355007	0.34859193858972154	0.9534328728411215	0.6208185458653612	5733	3
cg04319921	5	39425509	-2.285574642159015e-4	2.964283785327215e-4	0.4406845678676516	0.126316924226753	0.9387946985098774	5808	3
cg04319929	13	112323122	-7.383528987314295e-4	0.0010077065594458212	0.46373760848201934	8.558884303706698	0.03576875978099453	9698	4
cg04319990	10	134886108	-6.480014803974531e-4	5.440316657400183e-4	0.23361046018263257	4.351423912324427	0.22593200471823816	9695	4
cg04320044	16	2512503	-8.01032700930599e-5	1.3522796510667288e-4	0.5536113642243373	3.7643825224870144	0.2880563114594817	9684	4
cg04320152	17	18167836	-6.18266905440879e-4	6.215507485874604e-4	0.3198740730714397	1.5544465707992212	0.6697622794101146	9698	4
cg04320255	3	71113313	-1.8094128508509786e-4	2.238777742205335e-4	0.4189670560839451	6.802378712577599	0.07847061593732663	9684	4
cg04320316	17	41712200	2.2609602598842011e-4	4.182070439536465e-4	0.5887613963291265	1.8551330690947507	0.6030114733615599	9703	4
cg04320354	7	77428826	6.570077469654452e-5	2.178748554692043e-4	0.7629929870052414	4.250418065393451	0.2356623080998713	9679	4
cg04320404	16	8963087	2.5587809315639375e-4	3.013270598648967e-4	0.39578634622054004	1.6098555308955136	0.6571572145742315	9667	4
cg04320405	7	131012679	-4.713345483691055e-5	1.0723569865666617e-4	0.6602765481065365	5.613320806227665	0.060406388901897215	5799	3
cg04320476	17	1492206	0.0018759172856063916	0.0019656219519837903	0.3398998195578433	0.43945895596875884	0.9319758217560297	9705	4
cg04320510	16	88362155	3.1103487786918554e-5	4.8198651868496705e-4	0.9485467373097721	2.2229467216125194	0.5274427365838352	9703	4
cg04320629	2	178013040	7.049698068153351e-4	6.767187901723827e-4	0.2975289666568052	2.105869038067935	0.5507263298123524	9682	4
cg04320632	17	7890035	-5.900741191939525e-4	0.001287358603734125	0.6466935845628843	0.24944964293427263	0.6174628676067071	1333	2
cg04320635	16	85618663	4.873126435261e-4	5.505545512570931e-4	0.37608623326581636	2.6697268106525325	0.445396444450394	9666	4
cg04320760	10	75533139	3.4172906751940315e-5	2.3684963244410723e-4	0.8852785646745142	9.99099486843205	0.018642837683088626	9697	4
cg04320928	15	56657307	-3.674841047538141e-4	2.584570536036909e-4	0.15507323521590788	2.3869416839336925	0.4960700530685349	9686	4
cg04320956	16	69143512	4.2334378820081245e-5	1.6535425057284415e-4	0.7979336028376437	1.0158136440193641	0.7974255971147303	9621	4
cg04321088	15	74988668	2.9614112986618463e-4	2.0378694498317777e-4	0.14617103610044646	0.49580447744158573	0.9198121781481368	9702	4
cg04321126	6	39393690	1.0914169981738319e-4	0.00103392798983204	0.9159312622899871	4.739270984963537	0.1919152903705118	9696	4
cg04321154	2	178417545	0.00026910756583331075	1.5634600966504404e-4	0.08520895259024669	1.708939398100152	0.6349481949995576	9693	4
cg04321224	21	46341380	-7.473330709026876e-4	7.547362432014916e-4	0.3220807477410206	3.673623010724082	0.2989320512147428	9705	4
cg04321240	15	87516203	-0.001455256204978981	0.0010229284159788794	0.15484130111479977	3.596317954331642	0.3084831802773236	9695	4
cg04321267	16	219155	0.0028435462136062835	0.0011950574148256994	0.017339800130747412	1.111407895087938	0.7743209106565376	9704	4
cg04321303	7	44107504	9.752989927377068e-4	5.907253112097477e-4	0.09873459846439515	0.08140700171858381	0.9939712154777729	9696	4
cg04321378	11	65819389	-3.251566432707489e-4	1.795085630430023e-4	0.07008340923212894	3.4093588670944412	0.3327096388661704	9615	4
cg04321396	11	65480401	5.656563543247329e-4	5.046191715514039e-4	0.26230619863789045	3.3442669237024694	0.34152888235475315	9704	4
cg04321494	2	208489070	-6.942889107489569e-4	2.9166877167512097e-4	0.01729376301637101	2.191683011098037	0.5335884160469936	9657	4
cg04321497	2	179391695	3.938521938401183e-4	3.92607937262049e-4	0.31577922662645397	1.5715671168400864	0.665853829231919	9704	4
cg04321555	19	34285737	8.220795222705192e-4	0.0018879987663682665	0.6632548669161507	2.2148353706781974	0.5290321802728839	9682	4
cg04321608	22	50689962	-3.061410997266821e-4	1.643063834577023e-4	0.06242947139467126	5.727904581340922	0.12562533021717884	9704	4
cg04321618	7	27170880	0.0035907105823133646	0.0026628238247841988	0.17751057766342693	0.6250719782649896	0.7315892992086315	5809	3
cg04321714	12	58159999	0.0014062899537914046	0.0011320810413541795	0.21415662669591076	1.6363485855946918	0.6511763917120352	9681	4
cg04321823	14	60794381	-2.0882798722418735e-4	2.92488942491648e-4	0.4752464556204127	0.18512679040226077	0.9115914186112705	5806	3
cg04321866	13	107188416	3.437926519282137e-5	1.447765443145261e-4	0.8122965878759193	0.6436127475096267	0.8863795923443629	9692	4
cg04321919	2	149866741	1.578064859079536e-5	1.2027105009192433e-4	0.8956099477375125	7.58930915765834	0.05530758049779416	9681	4
cg04322105	3	50383309	-1.0855281630459276e-4	1.7816233009758855e-4	0.5423311547722696	4.235196367835686	0.23716160077339932	9706	4
cg04322111	6	32729764	-9.740812839982208e-4	9.919687777707239e-4	0.3261157686457141	1.1210144790556738	0.7720036793403879	9666	4
cg04322162	2	189315917	-9.748991344362041e-4	0.0010692456499089386	0.36189323906691534	1.485824334075077	0.4757265012746431	5788	3
cg04322202	4	66533472	-7.15287640222295e-4	0.0012801819113208012	0.5763398164436657	5.993211722211684	0.11194095703574146	9702	4
cg04322210	16	114987	4.505560989469043e-4	4.3930458610843995e-4	0.3050744618499787	3.2734913622651263	0.35134922765360255	9701	4
cg04322298	2	190635899	2.2280619903470257e-4	5.737972111959881e-4	0.6977930805024425	0.8238520905244651	0.8437538313859307	9696	4
cg04322363	3	159757071	-3.6671308954084507e-4	3.7110395636762026e-4	0.32307033085729703	3.7980802886472462	0.2841095043690762	9647	4
cg04322429	10	43604667	5.159780765844242e-5	4.3053004999140504e-4	0.9046042157427484	2.6775499989137743	0.44405592842292824	9642	4
cg04322486	7	55601226	-1.8279961105607513e-4	1.6337141866748964e-4	0.2631741045509271	0.1833318239950164	0.9802341704432854	9696	4
cg04322504	10	98287001	-6.974713336648821e-4	8.121642032435275e-4	0.3904612520627525	4.523242900622731	0.21022641988056376	9474	4
cg04322596	10	114910865	9.376546274125542e-4	4.4332519107078723e-4	0.034425747171099065	1.477802719633725	0.6874028450559166	9702	4
cg04322651	7	77711952	8.34030536304127e-6	5.195943269441901e-4	0.9871932490702556	7.794252001458409	0.05046089636820454	9695	4
cg04322718	6	32096728	-8.880485035034069e-4	6.229873229475636e-4	0.1540219590629463	0.2712351376490505	0.9653443628009908	9701	4
cg04322803	2	775203	-0.0013008669016656633	9.074365805054661e-4	0.15169719891373287	2.068737455022369	0.558263233981694	9702	4
cg04322978	19	51869401	2.324358268759589e-4	1.1678863448759515e-4	0.04656599828082003	7.102180354839758	0.06871127402812331	9706	4
cg04323069	17	80416255	5.398330292882799e-5	1.5918087195347487e-4	0.7345104089478596	4.508195680435749	0.21156041532364095	9696	4
cg04323187	1	44457159	1.845716688571058e-4	1.7485171695607086e-4	0.29115571544665125	3.5141890228757116	0.3189265095587685	9693	4
cg04323312	17	53498426	-1.3249885503183943e-4	1.695943015063676e-4	0.43464400511935547	0.9063940034944206	0.8238845210020744	9702	4
cg04323313	11	95566388	4.2299584877486106e-4	4.922815918881896e-4	0.39019936395486116	3.566276596758696	0.31226745335912487	9697	4
cg04323379	19	44617378	5.693236277407195e-5	2.0611526070714572e-4	0.782382057383885	4.497391556105036	0.2125230726418879	9704	4
cg04323427	1	34642899	7.313770517409051e-5	4.948670685149308e-4	0.882506426481508	9.357173450820744	0.024900358409319413	9697	4
cg04323785	20	21698033	-2.6406173946523138e-5	0.0017847746754959437	0.9881955351849703	3.1196837806657296	0.3735378591326172	9704	4
cg04323814	13	25746644	-7.193159870891524e-4	0.0019138134827456387	0.7070248438633349	0.6889775569402304	0.87579342602461	9704	4
cg04323925	10	133742464	6.604157775763087e-4	6.498722012070063e-4	0.3095226936353677	1.7237541798618967	0.6316656750508867	9694	4
cg04323966	6	138186658	1.0370794637693488e-4	4.5148004321209605e-4	0.8183197648039934	0.11834857402674279	0.9895480784637336	9678	4
cg04324126	2	55277572	-1.0334468276104188e-4	1.6636693556030838e-4	0.5344777578046294	7.984574850155573	0.04633157504181088	9694	4
cg04324276	17	17817462	-3.046762650277186e-4	6.490393629680768e-4	0.6387648228712515	5.390193322053775	0.06753585337376981	5805	3
cg04324308	2	228028741	-1.4488716771718886e-4	2.9870303612958586e-4	0.6276378861214609	2.838202455726162	0.41724966234350563	9697	4
cg04324498	6	30449009	0.0013816723397956775	0.0017917062064921987	0.44061865576927695	0.5291638539160879	0.7675267651585858	5804	3
cg04324521	16	1248501	9.186054361699352e-4	7.475934957994577e-4	0.21916558931919808	1.084547072413509	0.7808057306034569	9693	4
cg04324598	6	29602034	4.3581957175645603e-4	6.887805060313168e-4	0.5269028805267475	3.406845955524212	0.33304637022580724	9699	4
cg04324666	19	23386784	7.617429362502767e-4	9.479270618428445e-4	0.4216348798504941	1.1065735236090621	0.5750566267067977	5808	3
cg04324727	14	79745579	2.048420041506594e-4	1.82559865541308e-4	0.26183953473968097	4.8091993254359995	0.1863136518102584	9671	4
cg04324746	2	239162081	-1.292085950061203e-4	4.1014805672082974e-4	0.7527395189299372	8.789507053916605	0.03222445486569828	9703	4
cg04324758	19	16436671	-1.6739480065272429e-4	4.0816307803547133e-4	0.6817197927780567	3.805537570764752	0.2832426751054625	9704	4
cg04324821	2	101397191	4.0313533434098117e-4	3.393399242060664e-4	0.23483398511181966	0.3588639043136547	0.9486027891479356	9704	4
cg04324917	16	87734877	6.444635793019497e-4	5.330376286757547e-4	0.22664764792471828	0.38811052063994933	0.9426874828303541	9705	4
cg04324995	7	5466405	-1.9972493726314288e-4	3.421132181434911e-4	0.55935637202572	2.2185991293885508	0.5282942200586488	9704	4
cg04324999	19	4580978	2.736349748086986e-4	3.213022353708619e-4	0.39441196318275035	2.500922467925072	0.47512439579998383	9696	4
cg04325130	13	112507698	7.80729804826693e-4	0.0011987259105847058	0.5148530533885287	1.579760959864291	0.6639875431629639	9700	4
cg04325221	15	45410047	-0.0011150992043005583	0.0012965919595411197	0.38977623772067366	0.16575699506424463	0.9829182278398109	9700	4
cg04325301	8	52530125	6.44556072659407e-4	8.548175769839351e-4	0.4508326303382054	2.3107861999320978	0.510457707371542	9665	4
cg04325312	12	126346509	0.001995644866819527	0.0015249978651527953	0.19066262259805158	4.38430897740457	0.22284472702387184	9700	4
cg04325478	9	32526423	-1.4710312861427265e-4	1.4837860968708013e-4	0.3214884088508708	4.303740344564384	0.23047857523739182	9700	4
cg04325591	16	74806009	0.001480340892699524	8.47235870280561e-4	0.08059234110302217	1.444608782373332	0.6951122978042047	9688	4
cg04325632	4	3767073	0.0010821569774279354	0.0013247287093499677	0.41399157689870336	0.28783261566190566	0.9623003550183236	9697	4
cg04325909	2	27500683	3.743713757079412e-4	5.094070350050269e-4	0.4623906591714575	3.1649202472421063	0.36688998301849696	9691	4
cg04325960	6	147124986	9.174513344249656e-4	0.001907496707333921	0.630536835761388	1.0122438803326368	0.7982893330925249	9698	4
cg04326023	17	8295737	-1.367837206405759e-4	8.682037167525804e-4	0.8748130166340378	0.2351752977059823	0.9717204597213955	9706	4
cg04326040	17	617519	-1.011558083507618e-4	2.0873559752148464e-4	0.6279514878108741	0.395225399544507	0.9412270400320286	9705	4
cg04326091	10	62438045	-9.071542053768956e-4	8.477988745853468e-4	0.284614312940279	5.297694604746483	0.15125205467001004	9481	4
cg04326117	15	46000100	-4.94076146536191e-4	4.701714412272152e-4	0.29333091917960147	0.6266269720750652	0.8903105894522287	9704	4
cg04326198	14	36994456	8.117359489511215e-6	6.509334125788519e-4	0.9900503679408986	2.163466035203804	0.5391802244294285	9699	4
cg04326269	17	38219837	2.4245108344712394e-4	2.353270974676782e-4	0.302882011952365	6.295548298961204	0.0980838516040562	9561	4
cg04326337	20	36664969	0.0024666723474741146	9.77147540271566e-4	0.011590910093172735	1.939639582540162	0.5850287608204964	9698	4
cg04326348	10	125188817	4.1535855050540705e-4	9.032022217390767e-4	0.6456071943811632	8.814505298512694	0.0318615596809451	9704	4
cg04326353	8	70539979	-1.3879809519594085e-4	0.0010160473333797114	0.8913422856441966	2.0726304079996583	0.5574696318710368	9542	4
cg04326499	6	45627080	-0.0011606568349165653	7.927924110495554e-4	0.1431909344177851	1.5836349401317222	0.45302069506796583	5806	3
cg04326540	14	105747951	1.851380507489217e-4	8.767735503808276e-4	0.8327637147009497	0.20526028095936014	0.9767356743955186	9703	4
cg04326566	7	101829412	3.987984540249774e-4	4.912607984245726e-4	0.416914652236359	6.285824488171092	0.09850273261191166	9701	4
cg04326741	7	1937120	1.772371567496734e-4	3.520209489689617e-4	0.614623544925041	7.166266683243652	0.06678292845443912	9690	4
cg04326808	15	39543043	-6.595562459972942e-4	9.695180121530677e-4	0.4963190023358483	0.08388220216740994	0.9936988343971109	9687	4
cg04326854	6	166075453	-5.230861499173877e-4	3.315465062527438e-4	0.11463092276082087	4.6062536828121035	0.20300626505344052	9704	4
cg04326887	3	73086974	0.0010326097506462466	7.219296877273964e-4	0.15261753602433514	1.4958789815630715	0.683221785376266	9687	4
cg04327010	8	102233884	-1.5065255719500745e-4	4.47084111065488e-4	0.7361418350453497	0.7829001742056118	0.8535525613126604	9699	4
cg04327181	11	65779526	3.718263529694814e-4	6.319313481299984e-4	0.5562660170956246	4.129561393957493	0.24780942567303924	9569	4
cg04327247	9	100564659	1.6245460947306045e-4	5.654244409692558e-4	0.7738715631830064	10.803902038483717	0.012834915676201673	9704	4
cg04327529	10	52834121	9.332676109747054e-5	2.2445839643162876e-4	0.6775662707508661	1.8282229953106144	0.6088126388855937	9705	4
cg04327538	10	126136929	8.665258392404951e-4	5.664587272428107e-4	0.12608491651623788	1.3761726114410446	0.7111293844055168	9706	4
cg04327593	19	35766956	2.2544309718021703e-4	8.095265656882756e-4	0.7806380950253099	7.47613946253768	0.058174711132245566	9651	4
cg04327675	6	3342030	-5.93e-4	0.002581	0.818281448040166	0	NA	1083	1
cg04327761	14	74353282	-2.9749266880266386e-4	2.2148530266703428e-4	0.17921656094029473	0.8066072548696749	0.8478860211854763	9638	4
cg04327947	19	55795380	-2.2384479881926343e-4	3.0348817538616596e-4	0.4607737376761903	4.181016537595932	0.24256937531537118	9703	4
cg04328162	13	96743110	-5.55993561230014e-4	2.8608368621827905e-4	0.05196002981908066	2.4393825153001045	0.4863456851188264	9693	4
cg04328219	10	6263432	-2.771221015145674e-4	4.3959123516346924e-4	0.5284272760776549	6.586805614259802	0.0863012547626658	9704	4
cg04328413	19	59050280	0.001695143863544908	5.626530322908163e-4	0.002588755101415646	0.8746780355021366	0.6457524727462274	5807	3
cg04328477	16	68270258	-5.967150477092804e-4	6.489786586445323e-4	0.3578508855093636	7.372336024057864	0.0609310317120488	9696	4
cg04328562	19	11649701	-6.194319647350195e-5	5.539811202084012e-4	0.9109703836429277	2.973028456889124	0.3958023789465492	9706	4
cg04328701	17	40761179	-4.3925544990547966e-6	1.4088715736703056e-4	0.9751277280142253	0.3971613597895084	0.9408282653000257	9702	4
cg04328703	14	104603559	6.58800393952777e-4	2.9144930099359576e-4	0.02379465069129506	3.7346122295302004	0.2915839840980182	9688	4
cg04328762	22	19706186	-2.639114760581619e-4	4.896651739423303e-4	0.589912293635213	3.181522403371046	0.36447580760240594	9705	4
cg04328826	16	2138381	1.6983481264100072e-4	4.7949721187179605e-4	0.7231938480566212	4.630703518867755	0.20092394728029403	9690	4
cg04329069	22	29784237	4.666205056345333e-5	9.636605282319846e-5	0.6282320974262037	2.6261130621485633	0.4529299701682872	9698	4
cg04329088	2	236283198	-1.4741277947751506e-4	4.3173846722854105e-4	0.7327723715354437	4.128406772086788	0.2479281867017907	9546	4
cg04329105	14	59932321	9.10022162780998e-4	4.832303971692451e-4	0.05967251807815047	1.3348642458454456	0.7208713329649629	9704	4
cg04329146	3	32996372	-9.19582050391726e-4	6.233203993789288e-4	0.14013299927150868	0.4394482475042702	0.9319780951130425	9706	4
cg04329351	10	81955971	-7.568569950680619e-4	7.430881789793865e-4	0.3084265399047698	0.38153403500953675	0.94403015134817	9701	4
cg04329382	22	46480891	4.955870225649825e-4	4.299070712191041e-4	0.24900189012192767	2.1536281342952517	0.5411398390324749	9698	4
cg04329390	6	166722165	-1.403678798114811e-4	4.0045848155483477e-4	0.7259500330450153	0.41777847237901466	0.9365458812232945	9703	4
cg04329454	6	33561099	0.0011335000187166488	0.00223329491015972	0.6117717311332284	1.8516271449595063	0.6037652426374363	9682	4
cg04329455	9	137215364	-0.001478537067928061	5.791009309039704e-4	0.010675058548582757	2.174996361233266	0.5368900850020223	9705	4
cg04329477	16	89620186	6.92362760510004e-4	5.124852937080121e-4	0.1766984775584886	2.4394340703735113	0.4863361984674081	9703	4
cg04329510	19	47824089	-8.731412439814776e-5	3.9184360537937625e-4	0.8236685854269443	8.435566615615953	0.037817451422258556	9704	4
cg04329519	15	67340505	-8.011906668360213e-4	4.674171642454478e-4	0.08651393460669667	2.5315556829204704	0.4696152480029822	9697	4
cg04329551	1	9212521	-7.566827125212288e-5	7.598820568244186e-4	0.9206785916805797	0.9844194102721933	0.6112741650587221	5805	3
cg04329659	10	5705038	-7.035232509924835e-4	6.400119849173516e-4	0.271665796216841	1.8466859268937093	0.6048286303645385	9687	4
cg04329845	19	14640100	-6.305849225590248e-5	2.0774822115538302e-4	0.7614835138883377	2.5594223161749112	0.4646477868714976	9668	4
cg04329977	3	61546343	3.9175962949459923e-4	2.3185021415726896e-4	0.0910834457715804	5.086518682574877	0.16557034503219656	9682	4
cg04330057	6	16306377	-8.599136618562002e-4	8.161415435735417e-4	0.29205097521501977	1.9158907116901767	0.5900460649671335	9703	4
cg04330084	7	123175371	-4.2186867621759277e-4	2.913169683482113e-4	0.14757701605335544	4.440145678934814	0.21769169600566562	9605	4
cg04330122	3	119316820	1.0081086327779596e-4	5.654106241409982e-4	0.8584899496880145	0.9594453969624208	0.811063610863352	9703	4
cg04330126	2	127727905	-3.0078498692769746e-4	6.760309509562585e-4	0.6563719068843447	1.9100329265363216	0.5912880095722473	9663	4
cg04330176	10	105619211	-2.9848797404635237e-4	5.504569402088352e-4	0.5876429186722119	4.049961215905208	0.2561195139012755	9704	4
cg04330326	19	2770448	-1.644138456545657e-4	3.843992358980808e-4	0.6688576304884637	3.0593539740447575	0.38256418496890776	9700	4
cg04330371	15	96875656	3.7558204963129583e-4	7.101170908239418e-4	0.5968737275278164	1.6409188998041895	0.6501477308429502	9687	4
cg04330389	19	18084986	-1.5142203015295218e-5	1.619543645096115e-4	0.925508949731862	4.050055904632594	0.2561094795770103	9701	4
cg04330513	14	36983694	8.204349241416604e-4	5.344884191118891e-4	0.12478603363138174	4.685766952847131	0.19630685736713396	9700	4
cg04330516	3	29212048	4.055723959957061e-4	5.504538844367649e-4	0.46124622186247566	0.8849286012631856	0.8290632770417086	9700	4
cg04330546	2	3460286	-5.76233305147446e-4	3.9132284785278954e-4	0.1408787276373351	1.5776739794183088	0.6644626228888525	9705	4
cg04330597	2	235907735	-5.2629819865643915e-5	3.61885512048251e-4	0.8843696130994003	5.072540180218226	0.16656180949109345	9696	4
cg04330628	15	44116879	1.4641690044936241e-4	2.0669985241599952e-4	0.47872475043137674	1.112225738370274	0.774123591696949	9706	4
cg04330683	19	22715410	-0.0011108767600573914	6.085259146378048e-4	0.06792246399929111	3.7601759153260583	0.2885524454869588	9704	4
cg04330806	7	87504597	-1.2228176435454883e-4	3.9390749664960727e-4	0.7562319370721404	3.4062038345812384	0.3331324627026779	9694	4
cg04330811	2	134949779	-0.0014081846281532495	6.361051193063961e-4	0.02684523253567942	1.1699951206926744	0.7602093455059202	9672	4
cg04330874	11	113822176	-3.002765577924949e-4	5.640259736781374e-4	0.5944623310281738	0.28417965394235567	0.9629758720737027	9700	4
cg04330881	2	208613175	1.6208987892678755e-4	5.741654678761771e-4	0.7777095231088328	1.8785686977495677	0.5979885207634709	9705	4
cg04330884	10	126339578	-1.0289050453568753e-4	3.284622351752901e-4	0.7540914061729849	3.391482504534091	0.33511158932215107	9694	4
cg04331189	2	160142303	8.341478511271806e-4	4.8759035309902456e-4	0.08712626781137559	7.735486504477027	0.051806728701194724	9704	4
cg04331368	4	62859346	-1.3690499773975142e-4	5.88150229903512e-4	0.8159383344711705	2.1527052889849028	0.5413239262326873	9701	4
cg04331525	3	167964732	-6.03132286318267e-4	8.115665787871623e-4	0.4573785012520702	2.038626726416034	0.5644284127358067	9568	4
cg04331601	19	17633880	2.3966681210666662e-4	5.033269216567904e-4	0.6339566221308086	2.3309286532814015	0.5066217056849934	9706	4
cg04331694	16	50104184	8.109551829268394e-4	4.1509124978677473e-4	0.05073915565391203	2.3198851035483377	0.5087221565220191	9704	4
cg04331756	10	8546532	-4.5257316973715576e-4	5.293234824464093e-4	0.3925494824651107	0.1500675173014852	0.9852163789775293	9695	4
cg04331802	4	85569679	-5.409573344029844e-5	0.001087081956436175	0.960311784027076	1.167856248882422	0.5577033301177419	5712	3
cg04331960	7	99691127	5.024765705364322e-4	4.561150844719256e-4	0.27061635290735864	4.125115538488373	0.24826699860845153	9668	4
cg04332235	6	74363879	-2.2496777322603633e-4	2.384666339946307e-4	0.3454798794681772	3.244698517930743	0.3554140424489138	9531	4
cg04332287	19	19774523	-2.1281602730548714e-5	2.0264629780252023e-4	0.9163611583647333	0.7198967244934082	0.8685143588249717	9693	4
cg04332373	4	15779642	6.002625310409967e-4	4.157890530100495e-4	0.14883158792465134	5.237291298680156	0.1552236120318537	9705	4
cg04332418	6	13486249	-9.059954188318215e-4	5.106213540435714e-4	0.07601355665324896	15.94533082070564	0.0011636280210367614	9559	4
cg04332422	14	81852444	-2.8169025877713543e-4	4.489105096832599e-4	0.5303331215299405	2.15161078839627	0.5415423138269081	9698	4
cg04332442	22	46770063	-2.6119461480281582e-5	3.064372393963354e-4	0.9320738306638762	3.0119178467332914	0.3897913261431403	9686	4
cg04332454	4	8221472	1.8059290887734958e-4	4.924152143994074e-4	0.7138060688126807	1.7086074494287784	0.635021861121291	9702	4
cg04332513	3	122135059	1.3124345189212457e-4	1.590457793719823e-4	0.40926206948999294	2.931278024575082	0.40234256643661437	9674	4
cg04332526	16	3707039	-9.062143311265238e-5	4.634403503213609e-4	0.8449697079783514	2.4997295628282665	0.47533995937837287	9699	4
cg04332534	19	37096487	2.9310802129009494e-4	3.59172583628609e-4	0.41446320442136153	3.629319790112901	0.30437301362771985	9681	4
cg04332545	22	30988090	-6.890311915123035e-5	1.6817205965358737e-4	0.6820128277873925	0.3272177408381148	0.9548308559013394	9704	4
cg04332613	20	43595021	8.561452271489474e-5	9.790095927967147e-5	0.3818452761216499	1.6717559479328374	0.6432312415447977	9574	4
cg04332619	16	8806966	-5.250964627887795e-4	0.0019487283948407322	0.7875788350314016	3.888628292052897	0.2737441142469139	9704	4
cg04332747	2	218712695	9.573367045690816e-4	3.714962037337869e-4	0.009966894555452695	3.443521148816808	0.3281614524579169	9704	4
cg04332818	4	123747750	-4.4392845555697e-4	4.91895149071769e-4	0.3667987874291672	2.6026060792044206	0.4570328507019768	9697	4
cg04332914	3	53381587	2.472946722650297e-4	1.6899123081757543e-4	0.14336944040618216	5.300214855509131	0.15108845005787655	9706	4
cg04332927	6	44039484	5.844224758882811e-4	4.2997814893269167e-4	0.17408603882075085	4.228438901949725	0.23782999081938141	9702	4
cg04333136	4	3027983	9.568661236574573e-4	4.954182045729551e-4	0.05342976327849562	1.6841431379844622	0.6404648743759731	9699	4
cg04333213	2	96012586	0.0013654289992010421	4.775535846925335e-4	0.004246890832744847	0.3448891618309843	0.9513762927806481	9705	4
cg04333297	3	140661733	3.397946015254746e-4	6.061369494212772e-4	0.5750767450031508	1.4023655613249455	0.4959982995139044	5133	3
cg04333463	8	62626687	9.12548463375871e-5	2.8026746991585705e-4	0.7447276652095598	1.3314051657345218	0.7216894607129815	9622	4
cg04333485	3	113871401	-3.6572097050997836e-4	6.635001896810706e-4	0.5814969251591684	0.3717276428122747	0.946018936978342	9629	4
cg04333575	11	6340890	-3.003658399953716e-4	4.64198697368292e-4	0.5175911171717833	15.57116266516479	0.0013882339958979544	9701	4
cg04333686	6	126307455	-1.0819951266281475e-4	1.8801115416535014e-4	0.5649564507793046	3.4168754284628733	0.33170419927375866	9704	4
cg04333785	10	31446813	-5.118675955760259e-4	3.952948919278224e-4	0.19535451902047446	2.9633686797850474	0.3973075560624706	9699	4
cg04334011	14	21561590	-1.779606893075295e-5	6.432171100688279e-4	0.9779275191888591	3.2071865652858627	0.36077084126781045	9701	4
cg04334016	6	154769781	-7.098024449259669e-4	6.889166316794159e-4	0.302861270576772	5.548144910917952	0.13578720921115928	9698	4
cg04334121	11	18258153	9.479490971795263e-4	9.0588752321364e-4	0.29536192830080366	2.8070187095164405	0.42234581542815075	9702	4
cg04334324	19	58110862	-6.922571573746563e-4	0.0018714459736175627	0.7114533019011253	1.0080874439053147	0.7992950428632885	9704	4
cg04334417	11	32112457	-1.328666477046829e-4	1.1101811152987796e-4	0.23138391488064777	2.2278676446961025	0.5264801931303635	9640	4
cg04334496	6	133953605	4.3846586680889796e-4	9.013361256266313e-4	0.6266395686004056	0.6330162900305252	0.8888341744284447	9698	4
cg04334564	11	118310840	0.0020805689954184695	0.0011924125219943005	0.08101273402448288	0.5717468932048885	0.7513576967996664	5720	3
cg04334651	16	4366968	4.1268786871170187e-4	5.411688098903502e-4	0.4457102145332391	6.322778543433304	0.09691990710590925	9696	4
cg04334723	19	13054427	-2.3849971020331115e-4	4.934302016732016e-4	0.6288469239743202	4.446387018016916	0.21712258618896016	9703	4
cg04334727	2	101612254	2.6329348175388993e-4	4.836560733374801e-4	0.5861788840218086	2.9987056864939117	0.39182477700578905	9705	4
cg04334736	16	1551822	7.334502913990466e-4	5.401168084853108e-4	0.17448033087513812	0.7438933241787462	0.8628343918927257	9703	4
cg04334773	19	11172526	1.096610713219919e-4	4.3234938817864006e-4	0.7997737405027068	4.4878222839039745	0.21337908729130403	9705	4
cg04334792	2	220404662	2.1553411589713114e-4	3.4676136376836055e-4	0.5342291005315856	1.0296552189648398	0.7940767802654534	9615	4
cg04334947	13	30881232	2.1229297655084268e-6	1.9458527700559082e-4	0.9912952341132238	0.34601696573261026	0.9511537958996044	9624	4
cg04334979	4	79732488	-0.0010913100783162075	6.95910915315027e-4	0.11684030425276075	0.7163156073072003	0.8693598088431425	9651	4
cg04335207	2	219879552	1.0893661919444546e-4	6.01736268132343e-4	0.8563384160780064	7.434034288880008	0.05927783952104548	9567	4
cg04335293	2	24713157	4.212403884257235e-4	5.78846424920969e-4	0.4667826057835521	0.518112552519287	0.9148945199499579	9700	4
cg04335339	10	116853118	5.482006333958112e-4	4.2323070789597423e-4	0.19522499054152337	3.1327020709449322	0.3716142008172274	9682	4
cg04335343	6	29597113	8.020249145676682e-4	0.001033294901584967	0.43764152608892665	1.6646813956128705	0.43502982030993337	5800	3
cg04335449	3	127842704	1.2101290497206256e-4	1.4224587350652202e-4	0.39491906907968777	4.7860815188464585	0.18814840420546894	9705	4
cg04335523	10	53790078	-3.796821949561989e-4	8.784109566764167e-4	0.6655687745982996	1.5055028601727536	0.6810008567017954	9698	4
cg04335562	19	2945000	-2.556400924855483e-4	3.1572016404891526e-4	0.41810993109566746	0.6967626801972175	0.8739651340552731	9701	4
cg04335565	6	169225041	0.0022418023548344723	0.0017679316457480658	0.20478481555165648	1.8162125283784574	0.6114132791117611	9703	4
cg04335815	8	11417517	4.872121185850029e-4	7.508723123603052e-4	0.5164279157442127	10.558966510765725	0.014366182365156197	9676	4
cg04336164	2	68478630	1.5138038450525254e-4	2.4508386802390996e-4	0.5367944200563108	8.378507649256946	0.03880373442112939	9691	4
cg04336279	8	130365731	-0.0028245541272757246	0.0011678032871545324	0.015576508674520363	0.25586917187142305	0.8799109358126389	5646	3
cg04336379	7	5111669	0.001827745511518179	0.0014548147503869466	0.2089918414300877	0.5671873432113349	0.903901242750748	9692	4
cg04336433	16	3784955	-6.040575563748837e-4	5.596797733719151e-4	0.2804578532484529	4.092131022740882	0.2516859613226213	9669	4
cg04336513	6	137114064	-4.292862892815199e-5	1.7959657552743207e-4	0.8110837904625585	0.1800807586971152	0.9807390197845841	9702	4
cg04336554	7	131377001	1.3228979370515925e-4	1.6471624386772178e-4	0.42189526020214646	2.7499751532305043	0.43180123694909994	9699	4
cg04336561	7	157548939	1.7955599849595565e-4	7.721967785498015e-4	0.8161293241272009	0.40981382745860867	0.9382078093543015	9705	4
cg04336659	7	27701988	3.580132308537629e-4	3.881253086414907e-4	0.3563113098831867	1.8025074119412339	0.6143894468860334	9659	4
cg04336684	1	955147	1.1419969491289118e-4	1.7284678918196624e-4	0.5088053869565002	3.0487156296920945	0.38417500117897385	9705	4
cg04336814	15	27019697	0.001124075533335558	0.0017918492409666246	0.530444862840459	7.604884473587071	0.05492388832685812	9570	4
cg04336859	19	52005153	-2.8290044677032456e-4	2.9450596076827627e-4	0.33675670896544324	6.2953832811089985	0.09809094594250514	9704	4
cg04336894	7	111381500	1.1048692623104659e-4	5.043698499004588e-4	0.8266038237987632	1.0724444234225796	0.7837299247960647	9698	4
cg04336905	10	412257	0.0011886779115831418	5.92171324851305e-4	0.04471549890001935	1.4572828516512253	0.6921639260713046	9703	4
cg04336970	16	1359438	1.0201935317218158e-4	1.4030114582590128e-4	0.46713680061850404	5.474428787250393	0.1401760839171202	9664	4
cg04337007	17	72931842	2.1822121792962232e-4	5.645172874259244e-4	0.6990801191010315	1.2906751114647383	0.7313485457370749	9699	4
cg04337056	3	158361858	0.0016286956886964671	0.001705391345825	0.3395637739247827	1.6400818871298164	0.6503360524421453	9706	4
cg04337096	5	146257347	1.0601045682203229e-4	2.2768490639231585e-4	0.6415006971530077	3.8298349383991503	0.2804348473728548	9706	4
cg04337174	4	814948	0.0010029853975122235	8.165469171607291e-4	0.21932480344421085	6.767420979507939	0.0796921527098864	9703	4
cg04337176	16	62141122	0.003358849661562795	0.0016986680637740943	0.04800285521338696	0.7404026421220793	0.8636621625637961	9705	4
cg04337188	2	219251771	-1.0076699743670212e-4	4.781183297376639e-4	0.8330765468273511	6.269203114102675	0.09922272324333521	9700	4
cg04337198	10	120098137	4.431105823284642e-4	7.987157457775136e-4	0.5790459529806193	0.14111414184377014	0.9864835274204973	9660	4
cg04337257	16	84086981	4.077716589177815e-4	4.639976061286716e-4	0.3794973812514772	1.7065164604322058	0.6354860103903024	9704	4
cg04337270	4	24559830	0.0016697653975845362	0.0010542879472915387	0.113242662329457	2.386075642996559	0.4962319006533251	9691	4
cg04337278	20	61807375	3.770710844363993e-4	4.64331198680172e-4	0.4167494298563228	1.6442141240754249	0.6494066293114623	9681	4
cg04337342	6	168858319	3.405926120255585e-4	4.7586925470614275e-4	0.47415975656464837	3.5184829887222975	0.3183728392905339	9700	4
cg04337358	14	98489522	-0.001006291408270581	0.002081586449577729	0.6287938374523891	3.16775159579258	0.36647729601100787	9701	4
cg04337403	2	3288737	7.54837096175107e-4	5.703301305907747e-4	0.18566614470364404	4.5224287658115525	0.21029839634038358	9706	4
cg04337476	7	879822	8.526483531625035e-5	4.328571265214826e-4	0.8438420344446773	1.341131711662545	0.7193898829188976	9698	4
cg04337534	11	65816809	1.6305676108485946e-4	4.3896944683825964e-4	0.710299743834368	2.4068217890527652	0.30016862031013164	5809	3
cg04337538	2	16190816	-2.8496858028406274e-4	1.545084926192429e-4	0.06513135547682712	0.6021434729960714	0.895941499306549	9651	4
cg04337542	12	1704080	3.495750901282574e-4	2.66851125375939e-4	0.19019568867936226	0.6925013961213948	0.8749662634263284	9697	4
cg04337594	11	952928	-7.912871633748903e-5	4.915533401288211e-4	0.8721116209763491	1.4790240771582432	0.6871199551656945	9703	4
cg04337611	4	169401687	6.969016820099788e-5	2.047840770187617e-4	0.7336227233501684	2.718927929705765	0.4370202685946471	9703	4
cg04337618	16	777215	0.0013557788724936069	6.822304065839558e-4	0.046892021229284514	1.581529933835351	0.45349775178352675	5807	3
cg04337628	6	111580510	-1.2729147205971702e-4	1.22022378934558e-4	0.29686430155561067	1.151059826864321	0.764764489508274	9668	4
cg04337651	2	239344738	-7.362833526616361e-4	4.583527287564078e-4	0.10819298341265805	1.3027435524328819	0.7284816958613225	9702	4
cg04337653	6	100905587	3.050594652261897e-4	7.516734706987626e-4	0.6848598690077543	3.6379034428835535	0.16219568810965176	5809	3
cg04337688	16	89557739	1.6925953452042656e-4	1.6246394676980598e-4	0.29749129938148366	0.4841020977826835	0.9223699693710576	9700	4
cg04337734	2	172734703	-2.958825512500274e-4	8.581412635184212e-4	0.7302487250576362	3.20094056846608	0.3616695291219022	9642	4
cg04337796	1	155232311	-6.604611525803933e-5	2.3201592611658e-4	0.7759031138210719	1.5667458585084242	0.6669532540163433	9642	4
cg04337828	16	87990693	-4.5459011368364046e-4	4.5403062155869206e-4	0.31671452470641126	2.0927339734358834	0.5533841281073274	9701	4
cg04337854	6	105585762	-4.541057138367102e-4	0.0014881158411131615	0.7602482446519296	3.525522491749557	0.31746699445684795	9704	4
cg04337928	17	79320473	2.476157379547011e-4	2.4073533320364843e-4	0.3036767112112955	4.18617866384564	0.24204931104221866	9702	4
cg04337937	13	24008382	1.329560918023797e-5	0.0012023766193035848	0.9911773524729381	3.2901162505016623	0.34902064939759037	9619	4
cg04338042	8	22926785	-7.387916930058451e-5	1.702420570437588e-4	0.6643135372553828	4.383904596441129	0.22288245336071102	9662	4
cg04338055	19	1000955	-2.1242822902818194e-5	3.878027990453278e-4	0.9563158181681035	2.204806846940757	0.5310021929676555	9693	4
cg04338074	7	82352639	0.0015806803526720108	5.885287113406554e-4	0.007235272860143603	1.5264620013241998	0.6761765186633079	9704	4
cg04338129	11	65635391	9.915317671463514e-4	0.0010464202912942088	0.34336043030470825	1.6163310066013148	0.6556925687675276	9702	4
cg04338175	7	6646162	1.7693753083340032e-4	3.408545704447744e-4	0.6036911652191693	1.9874075008234797	0.575024434520735	9705	4
cg04338250	19	46543685	0.0013015361705569363	6.594650631669827e-4	0.048424496341704176	1.8469567935009557	0.6047703065641059	9705	4
cg04338281	16	54962385	8.181941989348928e-7	2.465523403869392e-4	0.9973521917503712	0.6432998274050554	0.8864521825952595	9565	4
cg04338428	19	42746319	4.3102281896722854e-4	1.5400786562474165e-4	0.005130774602360223	5.342027657041119	0.1483984098702268	9706	4
cg04338430	3	182451057	-5.690219421665433e-4	4.905757517157967e-4	0.2460869266403924	7.061068865856576	0.06997656325873161	9687	4
cg04338446	14	104895709	2.8395133523894067e-4	0.001620618225094176	0.8609132617112502	6.779507318578726	0.07926775634286426	9700	4
cg04338556	15	31318286	-5.055465137754298e-4	6.99677729329742e-4	0.46996134105082693	0.35409564171959473	0.9495531264885133	9696	4
cg04338652	18	13136597	-4.077370515844924e-4	5.234286557723485e-4	0.4359953256950288	11.142910012805638	0.010977681767303116	9705	4
cg04338735	16	49501603	-4.3203422170337157e-4	6.237563514273105e-4	0.48853990667038455	0.8754990365988391	0.8313360642006826	9703	4
cg04338834	14	22132021	-2.7607728191479455e-5	7.973905311820974e-4	0.9723806853211374	7.8220272107813305	0.04983669062863602	9536	4
cg04338863	8	33670619	6.629328203928437e-4	8.417791476061409e-4	0.43096716363150084	3.975044645684544	0.2641714969195478	9701	4
cg04338871	11	70002333	-0.0014890851100016768	0.001621686566125056	0.35849722169785453	4.466232430723196	0.2153221264450793	9701	4
cg04338890	16	57019755	-5.611223141182921e-4	5.58084803815257e-4	0.31468370850234423	1.9868657919266273	0.5751372292120326	9611	4
cg04338966	11	118955391	0.0011915460329024149	0.001152446664129757	0.3011701654773193	0.7796246270451295	0.8543340869951721	9706	4
cg04339240	16	75295370	1.4055099811199857e-4	4.675237018082105e-4	0.7636977165587888	1.5854361031904058	0.6626965757556059	9703	4
cg04339246	15	89876433	9.859732350592095e-5	5.335231327017218e-4	0.8533826020352394	2.3434671087611894	0.5042449433801243	9690	4
cg04339290	1	38455704	1.1957090577627267e-4	9.396600552207561e-5	0.20319868411356137	2.1864044783714283	0.5346312272293866	9628	4
cg04339312	16	1547782	-1.5247537251103293e-4	4.1335065341770806e-4	0.7122197258423784	1.8082297491619366	0.6131456897494952	9683	4
cg04339360	13	73635568	0.0012644779807751358	9.995041028792563e-4	0.20583356788225474	0.8161342599670762	0.8456041664554479	9526	4
cg04339424	12	101673795	-5.326246590166576e-5	2.2926324363116258e-4	0.8162893808733793	6.914337811466952	0.07467882020735413	9695	4
cg04339462	14	100028196	-7.357907218329685e-4	7.385174868896161e-4	0.31910062219862545	3.752216193916146	0.28949332619455104	9692	4
cg04339523	6	100016757	-1.6091041051658928e-4	2.2895361417851287e-4	0.4821754685802054	2.509090265468482	0.47365050862875147	9536	4
cg04339553	15	37307513	7.42101903632196e-4	6.521324007819848e-4	0.2551363421240634	5.0642236403561345	0.16715432870056665	9697	4
cg04339613	10	131757303	-7.755693112542676e-4	4.882865019071966e-4	0.1122074734883148	4.0507119141965715	0.25603997096097	9690	4
cg04339692	15	48666418	-1.6490442085006482e-4	2.559902149943228e-4	0.5194570869323376	0.7027968036312989	0.8725459162342011	9630	4
cg04339790	16	10675656	3.769973460525232e-4	4.7303753815748276e-4	0.4254676943848504	5.629125183902913	0.13111627666298115	9701	4
cg04339837	1	12656114	-2.8965653158432306e-4	5.499940234621601e-4	0.5984339114234675	4.303595070985686	0.2304925545719289	9705	4
cg04339860	16	69796075	1.425856133971978e-7	2.2371394239012357e-4	0.9994914628448979	0.07377566113726602	0.9947868929124932	9701	4
cg04339882	1	17286363	1.1345251459697901e-4	0.0014067016558152552	0.9357191559800427	10.625796921935857	0.0049276234746915715	5734	3
cg04339947	11	61443052	0.0011411395199286533	0.001338841744036026	0.3940290797894522	3.0281111810697023	0.3873112597074083	9704	4
cg04340095	2	128165741	3.237649043274897e-4	3.0896525625471023e-4	0.29468436567119505	1.8971723228380346	0.3872881995525012	5808	3
cg04340114	16	89468673	-4.4585103240430947e-4	4.947513238245528e-4	0.36750225650330526	2.9408053303702633	0.4008421631304376	9698	4
cg04340258	19	3398706	-3.645370052490337e-4	5.742747099756081e-4	0.5255731529717619	6.652959916850594	0.03591932029668345	5809	3
cg04340324	1	209755781	-3.8568845267274827e-4	5.519225245703562e-4	0.4846713747358423	1.038752146576166	0.7918762230306994	9704	4
cg04340421	8	33370637	-9.837239557125177e-5	2.85146466101813e-4	0.7301026367598289	2.7313592678511878	0.4349243938719185	9676	4
cg04340430	2	113967479	3.070179417500255e-4	4.567250846752112e-4	0.5014461516004431	3.727281277857871	0.2924585957310208	9702	4
cg04340435	13	114145973	-4.510862055742646e-4	5.396307925373424e-4	0.40320196043678613	4.594213917934521	0.20403900335955977	9704	4
cg04340502	6	52775209	-9.523930595569205e-4	5.807461712099267e-4	0.1010161449380432	0.12797079425762464	0.9882814715646002	9699	4
cg04340510	1	156701346	-1.1407640201066758e-5	5.010836163241471e-4	0.98183697587597	2.6500601724551887	0.4487808622566968	9700	4
cg04340553	22	22336396	-0.001094613040372064	8.552853311956639e-4	0.20060772118719247	6.222838696662629	0.10125787474616212	9705	4
cg04340567	4	7593585	-8.102997555429464e-5	8.871595609093781e-4	0.9272252823689126	1.2738878590127791	0.7353428026686161	9682	4
cg04340595	1	9789174	-0.0020740993050801467	6.052166944931231e-4	6.10208518312232e-4	7.679539298157028	0.05312041202680864	9700	4
cg04340651	15	93617080	-4.018272624884902e-5	3.2681749343002636e-4	0.9021454427882794	1.4238261973538218	0.6999593650750932	9704	4
cg04340719	19	46991390	2.670942026779542e-6	1.4209646009802468e-4	0.985003300439349	4.824413787347995	0.18511528277386005	9706	4
cg04340729	7	1260189	0.002512451960823361	0.0016817652154107788	0.1351919807832964	4.370163852063433	0.22416788744492033	9670	4
cg04340772	4	75023606	-9.215452874756774e-5	1.645554267623446e-4	0.5754649725281019	0.7994776249586122	0.849591974539438	9704	4
cg04340874	7	27225811	-0.001743792668065174	0.0011162263014662275	0.11823582980281756	5.626492354108409	0.13126570721066075	9700	4
cg04340895	4	47463168	-1.8799593386063616e-4	5.303286160254011e-4	0.7229720604078288	1.712611164031404	0.6341336944650459	9703	4
cg04340918	8	19577028	-2.1497420894781843e-4	5.858107764243096e-4	0.7136423783487984	2.518431482322788	0.471969309016273	9702	4
cg04340928	16	55067613	8.752302228795223e-5	1.7469795110090504e-4	0.6163737463639624	2.288852477137817	0.5146598397059315	9691	4
cg04341065	3	8889974	-3.2227379637138776e-4	5.324823328528219e-4	0.5450267913711089	7.3354243731253135	0.06194135738594416	9699	4
cg04341153	1	2398858	2.88105521387339e-4	1.4670547304893679e-4	0.04954908843850486	2.608125406022358	0.4560668386272741	9664	4
cg04341202	2	68694654	-6.308344062341798e-4	4.5825811665335713e-4	0.1686384601494655	1.4100597973019773	0.7031783622769265	9551	4
cg04341210	13	37250088	-2.5748902846567243e-4	7.233181211641626e-4	0.721853220051007	1.0775940946876696	0.7824855247418907	9706	4
cg04341324	8	10590177	-2.3516617835838956e-4	2.963647102542273e-4	0.4274850349926559	1.3736504332912927	0.7117226715371696	9706	4
cg04341343	2	8784813	3.9646363163148654e-4	3.6824557843300924e-4	0.2816463310218227	3.623124607908034	0.30514084751436715	9701	4
cg04341454	2	234255578	-3.1413719971495283e-4	3.599244767882992e-4	0.3827794966171139	4.969083817597491	0.17407502746085182	9705	4
cg04341461	1	2410006	-1.5975734778273247e-4	1.6053733273018594e-4	0.31966749246147524	1.5500498062923083	0.6707679537727582	9672	4
cg04341526	1	53145415	9.02579338072328e-4	5.017806708124099e-4	0.07205780797680515	1.0468082501022777	0.7899277512980667	9695	4
cg04341544	16	87916394	1.2703205955377696e-4	9.553064879173785e-4	0.8942130035478135	0.6041715738455855	0.8954767262953859	9684	4
cg04341594	16	30007398	-2.1416131522476232e-5	1.2733519270742571e-4	0.8664361216343045	2.4550311488420826	0.48347280416385124	9626	4
cg04341730	4	175135312	-9.665551554497538e-5	6.509489387196558e-4	0.8819607959775704	0.35180495662375616	0.9500082085829079	9700	4
cg04341806	13	46757395	1.9815792474927295e-4	0.0010086912446296101	0.8442575532480989	6.619509217098737	0.08506665173197614	9702	4
cg04342090	16	30670571	2.5936425773790333e-4	1.421753885596538e-4	0.06811342991446999	5.648578136462464	0.1300171926287345	9703	4
cg04342092	19	58095468	4.872163494785577e-5	1.4910365635788337e-4	0.7438467562059901	1.5402149366468827	0.6730203250269863	9681	4
cg04342110	19	38945908	9.491640323644174e-4	0.001272146472808729	0.45559962646513014	8.387583562570974	0.038645191675945795	9704	4
cg04342202	7	1961968	5.151346875329054e-4	0.0011934269052532483	0.6660007073106498	10.425017392002493	0.015278270390081226	9698	4
cg04342223	10	97454528	-3.25712091678682e-4	2.2297180492931892e-4	0.14407664063261674	9.885755934134892	0.019562636656235494	9687	4
cg04342259	2	114736966	-1.33231782668677e-4	8.907789834661645e-4	0.8811056763932222	4.214545403579864	0.23920964331315794	9703	4
cg04342328	22	38966705	-1.045169456686935e-4	3.811104727192122e-4	0.7838977514305254	3.927390299718116	0.2694121630006866	9645	4
cg04342425	16	84475861	-4.198490611084662e-4	7.453336444192714e-4	0.5732282256011796	3.51263316864276	0.31912733370712404	9387	4
cg04342483	1	7259290	-0.002766983842163078	0.0019423717372381967	0.15429057084241635	2.726322268549967	0.4357726183969244	9701	4
cg04342484	11	69636823	-7.966196060525274e-4	0.0016871141885545496	0.6367991480397093	0.9043594761007201	0.824375641620672	9696	4
cg04342538	1	43232911	-2.793728591233212e-4	1.9794487153806215e-4	0.15813642869074593	1.9569462226777412	0.3758845948334677	5784	3
cg04342594	3	138662870	-1.3431075525549856e-4	6.212276585394862e-4	0.8288301779233812	2.7266678716730284	0.43571437600524016	9701	4
cg04342737	3	99979591	-8.136936400221631e-5	2.0918684722379222e-4	0.6972914216519068	4.121243940221284	0.24866609648105625	9703	4
cg04342762	7	95705185	-1.3769020095273619e-4	2.6282041307930143e-4	0.600351835607583	1.744090952015005	0.6271762623854018	9692	4
cg04342821	3	42814752	1.3899011802726382e-4	1.3100298242788597e-4	0.2887039383538399	1.240887965954656	0.7432153067939715	9574	4
cg04342863	2	62560135	-6.861446713359489e-4	8.721449758600164e-4	0.4314385591574673	1.2010484684907854	0.7527528565943911	9704	4
cg04342881	4	56268848	0.007042999999999999	0.003403	0.038485654030442636	0	NA	1077	1
cg04342895	12	112847041	-8.577231383893584e-5	1.8376895679653426e-4	0.6406859430600274	2.8457235468547566	0.41602821219691977	9695	4
cg04342924	8	142185183	1.3833164585636416e-4	3.042999274412547e-4	0.6494043678649957	10.167680484424713	0.006196068864059806	5804	3
cg04342955	16	12995296	-7.970023812915027e-4	6.507595066546006e-4	0.2206783043869539	2.301879423118165	0.5121609550199021	9671	4
cg04342999	5	138629163	-2.0387489791153914e-4	1.623540560727236e-4	0.20920932337333242	1.4089957056157092	0.7034274491635361	9697	4
cg04343045	20	32859896	7.416525224709634e-4	4.2766331485136867e-4	0.08288309989747197	0.9888902324924576	0.8039401675897885	9700	4
cg04343092	2	191273734	2.4066041931675366e-5	1.4548349878137733e-4	0.8686125387712926	11.848193895853454	0.007921694753156804	9705	4
cg04343101	16	1238642	-0.0024911190384211543	0.002181041728939342	0.25338362878167786	1.8818670467761736	0.5972837844929199	9695	4
cg04343162	3	196044948	-3.856414150581664e-5	3.134937128131315e-4	0.902095946305201	1.216993703384016	0.5441682201600485	5804	3
cg04343361	20	58663316	-3.27300532544382e-4	3.5488291292101704e-4	0.3563838371278494	6.594617611889373	0.08600478277413771	9704	4
cg04343385	16	703464	1.0032949149593975e-4	4.6359163829920875e-4	0.8286620774346591	1.0120758733709163	0.798329984368097	9703	4
cg04343394	6	10695072	5.513397109839128e-6	1.7833975583020868e-4	0.9753372220223541	0.6542725120636376	0.8839030689328691	9685	4
cg04343407	16	3015092	1.898576391252262e-5	1.538887066650391e-4	0.9018114664272685	12.155782517815172	0.006868128249829382	9706	4
cg04343459	14	102068571	5.727977303777797e-4	3.725247786469971e-4	0.12414406299696339	2.211024588386825	0.5297801368644187	9702	4
cg04343509	11	68135744	1.8873493287080735e-5	4.6845455709986216e-4	0.9678628465405481	1.1275496280170005	0.7704279988893178	9700	4
cg04343690	20	688410	-3.5338682857685423e-4	0.0012677883749975625	0.7804422460923092	0.5521450781060826	0.9072947749316396	9704	4
cg04343789	16	523849	3.349124719701548e-4	4.4456383973893933e-4	0.4512392103723093	2.402577984686754	0.4931549120901653	9703	4
cg04343794	1	1142132	-4.720474350210153e-4	5.704451271802047e-4	0.4079496576767139	0.5534112654804642	0.907009903308875	9691	4
cg04343868	10	11487096	9.090661508576151e-5	4.3835520910024946e-4	0.835712188990012	1.270879465295994	0.7360593735074674	9696	4
cg04343891	4	81106663	3.450288890939131e-4	3.819255116864652e-4	0.3663172769640344	7.483363572543024	0.05798745727806838	9684	4
cg04343927	4	1167423	0.0021330223534893047	7.619040341026015e-4	0.005116683527760102	1.92140449446322	0.5888786419568269	9702	4
cg04344000	6	117869857	-5.660783859005659e-4	5.649564008331662e-4	0.31635037020727774	3.9220784257212804	0.2700021164983193	9706	4
cg04344021	10	1245481	4.580300241335074e-4	0.0012527222821097582	0.7146428684170656	0.6969346539170062	0.8739247116062653	9697	4
cg04344119	12	6716081	1.619088066178815e-4	1.7730414437909986e-4	0.3611531954369626	11.896687296113551	0.0077455767480615325	9703	4
cg04344190	16	78218445	1.088711837893704e-4	7.292375433340236e-4	0.8813212232167242	1.7824590195026846	0.6187594687352258	9687	4
cg04344205	1	3566818	2.5831755729505883e-4	2.5792503755837107e-4	0.31657458850207815	3.3251014345208785	0.3441642449393631	9689	4
cg04344233	6	32027379	-9.37630554428233e-4	7.270568073059493e-4	0.1971809298330742	2.5473511056066993	0.4667944225871378	9671	4
cg04344476	19	45664763	-4.603956797697102e-4	6.789020057933107e-4	0.49767819306794125	3.1244767362550196	0.3728286335138888	9704	4
cg04344683	1	43120097	8.654908119491358e-4	0.0010551450897442888	0.4120692541334157	2.41029816350132	0.29964732423551715	5790	3
cg04344695	15	63658391	-1.3367072382234365e-4	4.8286987689596093e-4	0.7819140542157058	4.062781752438895	0.254764151035651	9699	4
cg04344730	1	57575654	-0.0031586750774834243	0.0014574747814918392	0.030217738927669966	2.8545626465622442	0.41459651628980004	9695	4
cg04344749	1	25871814	4.323239721729563e-5	4.480394960934649e-4	0.9231295257349673	3.079131755193252	0.3795848037972153	9705	4
cg04344792	11	69785829	-0.0020663734754412847	0.0014859374215783617	0.16434085606367715	2.711148261329097	0.4383360874876239	9703	4
cg04344875	7	130131484	-3.055000601172897e-5	3.7757653106209536e-4	0.9355129187260266	7.657215692606437	0.053653575956582863	9680	4
cg04344917	10	94351686	7.110559521599305e-5	2.176645959970593e-4	0.7439136645553319	1.013774156563399	0.7979190665931035	9700	4
cg04344923	7	1569228	0.001053067170274789	3.843042521205658e-4	0.006140343250328771	1.1632451131151123	0.7618324647182702	9673	4
cg04345034	15	70797389	0.0013800456034908284	6.83199318048272e-4	0.04338597151530687	1.3921348855215616	0.7073793891869733	9701	4
cg04345102	19	48641256	-6.598438393274655e-4	4.380066264047922e-4	0.1319465646436398	0.7785838150716025	0.8545823430082221	9705	4
cg04345108	14	64194296	-8.239223673723585e-5	1.9271807359281306e-4	0.6689953086865967	2.6865314533417397	0.4425209873095428	9700	4
cg04345118	2	113995456	-2.7075922349609855e-4	6.597832684920281e-4	0.6815301435469698	1.7205004266579311	0.6323857406851905	9703	4
cg04345475	11	6501591	-2.103204939129518e-4	4.856702700500048e-4	0.6649769748306689	2.883216343064287	0.409983586253974	9704	4
cg04345541	1	95420561	-1.1894876117990237e-4	3.953327419134194e-4	0.7635039844763409	0.4401637473474761	0.9318261637257822	9702	4
cg04345694	8	8439596	9.413259783331048e-4	6.248035196195487e-4	0.1319144506775858	1.0911918976896327	0.7792008089535984	9662	4
cg04345751	1	244952269	-2.3007825119050808e-4	9.982144418076622e-4	0.8177111853431258	2.6057665942407384	0.4564794852003069	9700	4
cg04345766	1	160707626	-6.923627888281354e-4	0.001047946103718452	0.5088140286889298	0.49982027669853946	0.7788707705399094	5641	3
cg04346113	14	38677165	-3.986895248955905e-4	2.0816773512931348e-4	0.05546291269069449	0.14311740753750035	0.9862029139090464	9704	4
cg04346127	14	23590238	-3.485603960691499e-4	2.2647695955647711e-4	0.12379097840732349	1.6072344702028718	0.6577505668637926	9702	4
cg04346128	5	143584488	0.002783115087394356	0.0012426983389472479	0.02511858188174489	3.883894728596736	0.274277416425552	9700	4
cg04346226	18	8610369	2.717447740926501e-4	3.880292020202628e-4	0.48372722149661873	2.641442848258162	0.45027035851831115	9705	4
cg04346228	1	21927956	-1.4308801732517456e-4	8.942511329429909e-5	0.10957914544210819	2.5808116309009312	0.4608634506239798	9615	4
cg04346261	2	39347577	1.280660845177863e-4	1.0941222610336544e-4	0.24180321857988457	3.411283426196405	0.3324519491215546	9694	4
cg04346272	17	49230810	-3.973994440540292e-5	1.6922395889075562e-4	0.8143357186171589	1.763448609328151	0.6229210416260771	9705	4
cg04346283	6	82459454	3.599541434952171e-4	4.900549557398945e-4	0.4626331466644003	6.6305317588366535	0.08465438254042933	9698	4
cg04346366	12	117257441	7.112995902667864e-5	1.646112402463872e-4	0.665662367671745	3.019902525964973	0.38856676568597315	9672	4
cg04346415	11	7041655	2.219409947785955e-5	1.516856916679164e-4	0.8836716451413196	0.7926971661321067	0.851212965894137	9677	4
cg04346459	6	41068666	-0.0023523250046307734	0.0048182165746505235	0.6253976491258819	1.318219415877944	0.7248113096916353	9644	4
cg04346515	15	62360465	2.0928277405136275e-4	2.1085047024831135e-4	0.32092204143492176	0.4285827889554952	0.9342766809125925	9688	4
cg04346539	12	56211543	-7.778539368809867e-5	1.823467498509492e-4	0.6696855985868166	0.2040013739170024	0.9769407688913601	9658	4
cg04346572	20	17512294	-2.3556059224290852e-4	3.2173069781973364e-4	0.46406665797336316	2.8412545309916553	0.41675363625990175	9705	4
cg04346637	1	3331154	-1.3584055136394218e-5	4.803204196403378e-4	0.9774378461285749	1.809908565156392	0.6127810983939787	9699	4
cg04346666	7	101457359	-3.532975583966549e-4	2.872159323134331e-4	0.2186684726962357	3.2887201194744637	0.34921568222130944	9687	4
cg04346672	14	69229910	-0.0015857149707426347	6.664675940175713e-4	0.017346356110381093	0.3762207456512645	0.9451097175070863	9674	4
cg04346683	15	76159937	-7.788831759443329e-4	7.348137218141585e-4	0.2891565913779832	1.3003294387534363	0.7290548492563427	9495	4
cg04346701	14	60096225	2.8627860522755975e-4	5.062582281865515e-4	0.5717477238240126	3.1039333473458717	0.3758766352434122	9704	4
cg04346743	1	247200553	5.358712929167874e-4	6.46798325388061e-4	0.4073883748941185	4.927320572767921	0.17719710685826104	9706	4
cg04346861	2	240291097	0.0010613090162840699	6.302580981341285e-4	0.09219565862878813	6.830078607258471	0.07751554112925851	9694	4
cg04346968	11	3877179	-2.6109907431595155e-4	1.67165972517212e-4	0.11830796589905003	1.3646714221531968	0.7138364328459749	9700	4
cg04347006	1	3688759	-3.860185719328098e-4	3.583498696518645e-4	0.2813858245495816	0.4851026729208525	0.7846234667532433	5800	3
cg04347016	1	228134709	1.1044069498987214e-4	5.26501804312447e-4	0.8338525084694245	0.9484720323297828	0.8137173850626952	9692	4
cg04347059	19	45445486	-3.0893478781853563e-4	3.937676394425701e-4	0.4327109220460165	2.701511573354005	0.2590444043328716	5809	3
cg04347158	19	54689447	2.4930777933803516e-5	5.932742818582941e-4	0.9664808832574374	0.5381364177058983	0.9104365842949607	9700	4
cg04347161	16	57495877	2.3165630783664897e-4	5.646720955943663e-4	0.6816231108741699	0.5494273588975405	0.9079057229725299	9705	4
cg04347164	19	3808862	-2.5961519640702344e-4	3.808459356995622e-4	0.4954410858545945	2.6163836046395597	0.45462452634546796	9704	4
cg04347264	10	135051313	-0.0021274888293897056	0.0014875289569714558	0.15265481968046174	4.5733840236293	0.20583725981027254	9704	4
cg04347293	6	32862350	2.731959598470207e-4	2.844759105278961e-4	0.3368799438747987	4.124717591454836	0.24830799339889925	9671	4
cg04347356	1	47779307	1.1426532911261889e-4	1.9595731776442344e-4	0.5598169935248959	0.07105175894915794	0.9650977576839257	5804	3
cg04347379	7	794485	7.505046340145632e-4	4.3004628256458914e-4	0.08095497285796124	1.5798456320887946	0.6639682722355187	9704	4
cg04347414	1	2084519	-8.233909570517728e-4	0.0013741786431260726	0.5490477160748786	6.0705758959415865	0.10822658794357931	9700	4
cg04347447	3	50541467	-0.0011045503019052683	6.275939554514847e-4	0.07841187523309587	7.1297014690958225	0.06787665610709866	9701	4
cg04347477	12	125002007	-0.001346595885876541	6.632750597113788e-4	0.04233393756581413	3.664160789476099	0.30008678274125095	9699	4
cg04347517	17	7475934	1.828306811226556e-4	2.186566425431621e-4	0.40306813176204886	2.9513494059787426	0.3991871243190002	9670	4
cg04347522	12	121409673	-4.558229577795773e-4	3.3415155184836326e-4	0.1725296665840579	2.9237943710897816	0.403524433188817	9662	4
cg04347554	16	1425841	-2.863676666300176e-4	3.3787032923591077e-4	0.39667928221810556	3.0803584778160498	0.3794006606019938	9705	4
cg04347582	3	128205496	8.063283537457564e-5	3.323361871827399e-4	0.8082964535306517	0.3497592217526256	0.9504138165840043	9698	4
cg04347624	3	101498377	1.6734736883321178e-4	2.5776450606694985e-4	0.5161924348806528	6.244263469514935	0.10031251524957524	9695	4
cg04347633	17	35850482	-1.608963261903617e-4	1.5136520110470034e-4	0.28779657989575624	1.744023186362	0.6271911897403151	9705	4
cg04347708	11	128557965	-3.590174877648269e-4	0.0010210231130995486	0.7251193407067023	1.398127403690208	0.705973736880644	9702	4
cg04347820	1	110161002	-0.002151149752118411	0.0015240635804714179	0.15810999442515256	0.9392425741128678	0.3324727083580449	1335	2
cg04347845	5	43192945	-5.154160994646851e-4	4.6633798878090485e-4	0.269054957783849	3.331711848112165	0.34325327796926997	9703	4
cg04347867	16	56965804	-2.1215145773247925e-4	2.2463399534543963e-4	0.34494910774952375	1.983717209529263	0.5757931277865421	9606	4
cg04347874	14	36987408	-4.96339583993807e-4	5.583491907350803e-4	0.3740346967214519	1.5555915796015678	0.6695005101499013	9701	4
cg04348023	1	70384012	-7.083143121409162e-4	8.176918660965165e-4	0.38636063383185393	4.812456896809627	0.18605646073111692	9703	4
cg04348041	3	122785735	-2.1860783305513852e-4	2.0527262863965966e-4	0.28689250027604285	1.6527010264918802	0.6475001154900948	9647	4
cg04348080	7	75695661	3.892435764443238e-4	4.4164959166189023e-4	0.3781336686101955	2.904401227219718	0.40660068854582104	9696	4
cg04348183	1	31193990	-4.924785584978833e-4	4.7900901999983606e-4	0.3038935754309147	4.65630285773174	0.1987650134404916	9705	4
cg04348201	12	113533150	2.980650350348019e-4	0.0015370001751147248	0.846233448565136	0.6144044816212899	0.8931270238079857	9703	4
cg04348222	1	32802307	9.979379144602805e-4	7.509192610393295e-4	0.18386281314708117	5.621844008524345	0.13152992684092393	9688	4
cg04348223	10	423577	-2.5511909901581665e-4	5.017986603891799e-4	0.6111663413664239	1.2169684935697251	0.7489375091196163	9701	4
cg04348247	1	179333987	2.5885059494243398e-5	4.714001259959423e-4	0.95620935624251	8.296738756596621	0.04026103788188644	9696	4
cg04348250	3	127321707	-3.1975041228617384e-4	4.5110767641983016e-4	0.4784413179500934	1.330530233479051	0.7218964521044311	9703	4
cg04348251	2	236860222	8.108473085810754e-4	9.424073242255089e-4	0.3895685584572758	7.265682080791262	0.06389481837188361	9704	4
cg04348254	3	163608814	0.005712	0.002677	0.03286474229013913	0	NA	1086	1
cg04348265	4	186733060	6.26684364698765e-4	0.0017331354259688915	0.71765847047859	12.03766245505177	0.007255252102902235	9705	4
cg04348296	12	120536813	3.2207699634862396e-4	4.947486759282825e-4	0.5150522169603295	3.633202149492115	0.30389270956995523	9702	4
cg04348305	20	25230959	-1.6831398680406985e-5	5.020581929967804e-4	0.9732560923081888	0.3793103433128586	0.9444825378955748	9704	4
cg04348419	2	219867066	-1.3206142537251666e-4	5.547113097612892e-4	0.8118249793448461	2.5325337524467133	0.4694401871843142	9700	4
cg04348427	16	3450780	5.994179208726714e-6	1.0774189865367927e-4	0.9556328872493037	4.081055771241461	0.2528435443391773	9671	4
cg04348558	12	38531935	0.001850097452791066	0.0018143968062913347	0.307881997308934	4.927484093319375	0.1771847809310236	9573	4
cg04348561	1	167738686	-8.899054032874008e-5	5.094161774327981e-4	0.8613222566174057	5.173462031139327	0.15952722785241888	9702	4
cg04348643	3	153572883	0.0019307242921753503	8.757549204237947e-4	0.027479369387021675	5.8260588804892866	0.12038641422897223	9687	4
cg04348683	16	22094763	-1.596468289894894e-4	7.316368463210803e-4	0.8272693778625108	3.255896293735301	0.19633200556121133	5801	3
cg04348689	14	93765993	0.0019125384274768296	0.0010195505974464067	0.06067393478541914	5.275126940725591	0.15272453317118623	9703	4
cg04348709	7	99528078	7.242352040516829e-4	6.01499757612363e-4	0.22857062575658357	0.689551068144389	0.7083793426496914	5807	3
cg04348816	7	5461417	2.1871661953116157e-4	2.617726764765794e-4	0.4034243182521803	6.943682430238513	0.0737146329331277	9626	4
cg04348872	2	25141696	2.73734977718919e-4	4.067313102779506e-4	0.5009397737697305	3.23336794728601	0.3570247718560594	9705	4
cg04349021	12	52281901	8.922694715554461e-4	0.0016798463680609329	0.5953069707639829	0.24881406749716653	0.9693489811075113	9702	4
cg04349084	8	23602677	8.000153986140678e-4	0.002236404780113388	0.7205499593188516	1.1537598057817111	0.7641146123807993	9673	4
cg04349162	17	62464701	1.1883875135600633e-4	5.659717796831608e-4	0.833688802888437	4.248983410742109	0.23580324536018138	9698	4
cg04349219	14	105688129	1.4145515047147094e-4	4.426318958820377e-4	0.7492887087580593	4.566139368679249	0.10197070790535984	5803	3
cg04349243	10	91295159	5.410500636038182e-4	6.065426233409363e-4	0.37238052227555485	5.318525758884618	0.1499047896441987	9683	4
cg04349311	1	52521202	1.9663285226201825e-4	1.787856563223332e-4	0.2714085778619841	1.6003960628795886	0.6593000184407825	9703	4
cg04349420	8	49414279	4.3897251436958386e-4	0.0018742195005332443	0.8148171617667552	0.56943733528383	0.7522258500258276	5803	3
cg04349506	17	11556427	1.0497469569604397e-4	4.91252643996317e-4	0.8307905274524356	0.5340773843282992	0.9113434516944671	9705	4
cg04349565	19	10829101	2.3571284655126104e-6	1.1973523610921722e-4	0.9842937217023524	3.906349837200329	0.2717558426656325	9667	4
cg04349673	14	36278568	6.622851754836715e-5	1.3945726344934844e-4	0.6348569065002796	3.8054025242006873	0.2832583516534999	9703	4
cg04349727	19	51457389	-0.0013068073651092596	0.0013400737528597923	0.32947311175372873	1.5470770322630834	0.6714483629454994	9702	4
cg04349810	16	31470072	2.4862769367740188e-5	1.1081282226147292e-4	0.8224715435732378	3.313523993789393	0.345764787787618	9664	4
cg04349815	10	21573608	-2.0615436078511316e-4	0.0010160887213129834	0.8392209181740472	1.256793069724258	0.5334464784321337	5798	3
cg04349839	4	25789390	2.074105564528091e-4	6.172403596242437e-4	0.73684912536398	16.001653460762725	0.00113309950060396	9698	4
cg04349855	13	114842706	-7.144656762839642e-4	4.2209479413678376e-4	0.09051898402475379	2.442322609837336	0.4858049087124151	9686	4
cg04350066	20	31594060	6.062315463568928e-4	4.0427364477459827e-4	0.13372908270878908	6.745634228028408	0.08046270915985088	9706	4
cg04350120	8	93004284	0.0018316405292053157	9.09076683405737e-4	0.04392182402488198	7.00309196299296	0.07179928639112078	9704	4
cg04350121	14	39308079	-4.938507714169479e-4	4.028413409880784e-4	0.2202292351023017	6.257702341044945	0.09972385614251361	9703	4
cg04350136	6	30616105	-7.132454694370692e-4	5.268019416450272e-4	0.17576324384407796	3.7793107883380657	0.2863018220593122	9702	4
cg04350202	10	111653363	7.516132896253924e-4	6.304253047320069e-4	0.23317024717724058	0.9047174740275286	0.6361259268725707	5795	3
cg04350237	2	211341519	-3.2565551327995077e-4	1.905866992863759e-4	0.08750651447095058	2.138781688004733	0.5441068936846197	9703	4
cg04350287	3	52326883	-4.524244737331086e-4	3.2275972794276487e-4	0.16099359294228446	0.5648018965425734	0.9044407305323259	9698	4
cg04350307	2	223177742	1.509381671066422e-4	9.695266970334571e-4	0.8762834325216204	4.339940385478866	0.22701933563454843	9700	4
cg04350311	22	37821982	9.21890401320304e-4	8.871810171861671e-4	0.298747429966803	4.771844886022012	0.18928667609938005	9703	4
cg04350355	22	36962768	3.3796768764052926e-4	5.796390780849842e-4	0.55984904633677	4.680165340294927	0.19677200470334866	9706	4
cg04350358	6	117996341	8.351336411579857e-5	1.3357750672746927e-4	0.5318363290122321	2.1608873632732037	0.5396933705397493	9702	4
cg04350520	7	95027158	-4.041240928145352e-4	5.414030078208221e-4	0.4554025206644257	3.059245165154901	0.3825806312226764	9695	4
cg04350542	17	3572130	-2.031827455166408e-5	2.267853914111567e-4	0.9286110292526941	0.6180706357294837	0.7341548407870169	5805	3
cg04350571	8	143856122	1.1917901470915603e-5	3.281649864129575e-4	0.9710297560325148	1.7252596102246864	0.6313326849791112	9697	4
cg04350610	10	93683445	-2.548759217551814e-4	1.6284487811312837e-4	0.11754880624224118	5.45413710340798	0.1414076051268653	9705	4
cg04350627	7	82993656	9.07e-4	0.00211	0.6672990700205743	0	NA	1087	1
cg04350645	13	26620797	-4.588745421896781e-4	5.16003673453057e-4	0.3738497065735551	0.6242374257424576	0.8908620375468278	9701	4
cg04350646	7	42972170	-3.833262776306718e-5	1.635616555233946e-4	0.8147039992674343	6.550190822804161	0.08770397959802656	9532	4
cg04350675	6	111873161	-1.4530913677342515e-4	5.426607929374915e-4	0.7888751496107491	2.6593744683253657	0.447175382861371	9694	4
cg04350913	3	192126584	0.001333010916078813	5.125512639875264e-4	0.009302380300917734	0.02536529659822387	0.9873974375603735	5806	3
cg04350922	1	3370937	1.8102234672623654e-4	2.4765578007927787e-4	0.46481375302236316	0.9104348815909329	0.822908929605229	9704	4
cg04351049	1	165325673	-2.2864631056565492e-4	1.764676715713371e-4	0.1950844306166739	2.97714923582557	0.39516174929723785	9681	4
cg04351062	12	24717058	-3.5437117733078555e-5	4.2955826988867014e-4	0.934251783117559	6.200587881317716	0.10224872210194372	9694	4
cg04351088	2	225183651	-3.6593646017352946e-4	7.735681778961883e-4	0.6361774765558408	2.4236974093992005	0.48923860257501933	9702	4
cg04351131	11	129729453	-5.63345960010011e-4	6.522346134133382e-4	0.38774351033584353	1.1215383988715415	0.7718773369318452	9700	4
cg04351156	19	10562415	4.5630682637504464e-4	6.54628103105203e-4	0.4857731217948197	3.0963504288055046	0.3770070818374889	9701	4
cg04351169	3	52740327	1.6166009616328463e-4	1.575593852420414e-4	0.3048791183333091	1.8075486425071015	0.6132936458724229	9691	4
cg04351205	2	143886326	-1.196537099586152e-5	1.6298159053466845e-4	0.9414755030169436	0.10183408224518553	0.9916164220956295	9705	4
cg04351236	1	19540060	-0.0015027403066431664	7.098870885202202e-4	0.03427068800169346	1.3912427169464685	0.707588765075404	9694	4
cg04351272	2	30670015	-2.0106911126020893e-4	2.2490101850658738e-4	0.37130380923312156	7.291657912523796	0.06316036438700705	9657	4
cg04351402	9	95710046	-6.147140497529619e-5	1.854726121306126e-4	0.7403188232775352	1.5998455057849887	0.659424850748175	9699	4
cg04351541	2	241666333	-8.566150088881585e-5	4.678580589766974e-4	0.8547251063255707	1.9235110921972327	0.5884330229836943	9645	4
cg04351597	2	121523638	-1.6620206638138197e-5	3.3189976035177896e-4	0.9600618387960593	0.2689069462227698	0.9657660807507689	9594	4
cg04351734	7	27155173	8.739614741898718e-4	5.747750514792246e-4	0.128378364286528	2.6124759054266042	0.45530655634877976	9689	4
cg04351776	2	10951951	3.5061821194252497e-4	0.0014957322566412105	0.8146648205832766	0.5896680558346878	0.8987935090273349	9699	4
cg04351793	3	195311591	-2.8580005589409703e-4	7.935196166024709e-4	0.718721802482942	0.6025721492279099	0.8958432868887659	9703	4
cg04351807	11	36013639	5.6752925947287786e-5	0.0011096150656481319	0.959208783538643	4.070540725647634	0.1306451561354411	5766	3
cg04351828	16	3552898	-4.149622971543924e-4	4.902926308511582e-4	0.39735396341623935	4.097240719322858	0.25115352731512774	9696	4
cg04351905	21	34441330	3.232944706141952e-6	0.001054190513130259	0.997553086855318	2.0887031635878084	0.5542015690432772	9703	4
cg04351979	19	7990281	1.2704170265961774e-4	2.267786632353171e-4	0.575342138289253	2.6084209285934357	0.4560151615506954	9697	4
cg04352006	20	36318184	0.0017019846930062107	0.001189860634062183	0.15260030954209067	3.4634277146027213	0.32553649244858224	9651	4
cg04352026	19	58740365	4.0512212477103313e-4	2.833201911546195e-4	0.1527431046024015	1.0663948274895534	0.7851920639224403	9704	4
cg04352088	22	43609331	0.0010834732175451123	6.103043533846269e-4	0.0758483927333008	0.8661147698663971	0.8335964209170572	9695	4
cg04352139	19	17830048	5.421579385353304e-5	1.9085701535887488e-4	0.7763605854264963	2.519795846256691	0.4717241512832407	9703	4
cg04352168	16	86334058	-3.2290197066598894e-4	0.002690650841872964	0.9044761204490748	1.2887656758501673	0.5249864438693714	5805	3
cg04352272	17	3289798	6.421801995419051e-4	0.0017841214991868616	0.7188905332655868	3.8642514446766296	0.2765005446409243	9625	4
cg04352288	16	87958407	-8.805035199811567e-4	5.345965649194908e-4	0.09954921164150611	1.5909469381979395	0.6614442785427492	9658	4
cg04352304	10	102475896	-3.555417464517155e-5	3.3411119869091897e-4	0.9152537301046187	1.784470934134435	0.6183200511830519	9640	4
cg04352305	17	80654922	8.39705823130777e-4	0.0015216245783426768	0.5810523433721493	3.573277905910431	0.31138184301874805	9681	4
cg04352404	11	134771660	-3.2809421595241797e-4	0.0013291752689037614	0.8050317075540183	4.205198515110359	0.24014193041203616	9699	4
cg04352495	14	50700827	3.551763297600899e-4	0.0013127497623395786	0.786730194075063	1.12719640774267	0.5691574304950235	5710	3
cg04352505	15	63795867	-2.599166022199073e-4	1.4487061963569504e-4	0.07279255672033944	5.349875118704701	0.14789861321923245	9704	4
cg04352534	3	141104523	-1.9439454675313988e-4	6.587129438491711e-4	0.7679077983661794	4.653359192204194	0.19901216695718754	9691	4
cg04352587	16	2986885	8.78673934171127e-4	5.768769408643164e-4	0.1277195249722778	1.9225930420379846	0.5886271949577236	9703	4
cg04352676	6	29596516	6.768709718284037e-4	2.9029669415181497e-4	0.019718986956188376	1.8141269046870185	0.6118655988421073	9604	4
cg04352704	14	105239544	1.5202532978489784e-4	5.90711105685256e-4	0.7969009835009406	8.736531906529624	0.03300689885432531	9702	4
cg04352803	2	36824275	-3.617383461035899e-4	7.243830488057148e-4	0.6175156546081306	3.312294914718774	0.3459350842110004	9683	4
cg04352944	11	8932751	1.892613294680918e-5	9.842261873300853e-5	0.847511489056962	0.7196086878381603	0.868582382041259	9645	4
cg04352962	1	209979756	-9.892110016347377e-4	8.953212066878407e-4	0.2692171528262552	1.5387710456369195	0.6733513316426737	9658	4
cg04352977	16	74069885	2.6817173619557357e-4	3.4679836129592254e-4	0.4393575436348048	2.139874154915033	0.5438881639225374	9698	4
cg04353053	1	11042453	-3.927291542307717e-4	5.630490628242546e-4	0.48548723620707895	0.04308187364567246	0.9786894122140015	5809	3
cg04353095	3	140770588	2.4809745175184913e-5	1.921472079824802e-4	0.8972639417176465	0.11450540638863636	0.9443553975856913	5796	3
cg04353106	1	163136667	-3.228184118117973e-4	0.001428857134124517	0.821257650085925	1.5091650370310963	0.6801566658036482	9614	4
cg04353131	6	88755259	3.140199107778656e-4	0.0012939341193891954	0.8082485248887062	3.476818301091582	0.3237811787625108	9641	4
cg04353164	10	98908755	8.436245094652025e-4	7.555540330668822e-4	0.26418074828741334	2.994114291041143	0.392533527284918	9686	4
cg04353171	6	30698729	1.3371450943878578e-4	6.331729686837752e-4	0.8327455325178293	2.68378857247854	0.44298929038670454	9703	4
cg04353193	20	17971368	-6.3320144230518e-5	6.120770493092082e-4	0.917604827816007	1.1179064428951249	0.7727532501897691	9705	4
cg04353251	17	46713842	-3.4240753225991803e-4	3.503268590349287e-4	0.32837390315156695	0.8999390805306604	0.8254425102888587	9704	4
cg04353312	6	163742730	-8.641391220129397e-5	6.413000946988607e-4	0.8928111120473837	4.208580958347234	0.2398041716124324	9703	4
cg04353385	1	115124207	6.937029820087433e-4	3.3772958623867386e-4	0.03997385423469719	0.667937763522	0.7160760649066379	5809	3
cg04353438	19	5621182	9.562891113526607e-4	5.766963901973394e-4	0.09727320120595287	4.306444000040522	0.23021855103631023	9704	4
cg04353483	4	26493496	-3.8815857947959175e-4	5.601393808941806e-4	0.48832973114757916	3.266045629194055	0.35239648857385836	9702	4
cg04353586	1	7039323	-2.6150789889166565e-4	5.55959769514513e-4	0.6380892777720901	1.1464923056975989	0.7658641398896056	9682	4
cg04353603	1	95320222	7.469092523390985e-5	1.671483872027158e-4	0.6549804797306074	2.7659235771970856	0.4291402664981161	9705	4
cg04353660	12	123471054	-9.750130518459102e-4	3.97477620626759e-4	0.014166989431347298	2.9463805942343493	0.3999663301223145	9697	4
cg04353758	19	9921247	3.5167701065742167e-4	3.8068709485365964e-4	0.355592818361044	1.183269317039318	0.7570197537682947	9704	4
cg04353769	11	59951557	4.793400314074457e-5	4.1193793927820266e-4	0.9073654952107865	7.834232214630798	0.049564783424051656	9699	4
cg04353771	1	42928952	1.4473252876289367e-5	1.8171962116103404e-4	0.936518756475776	6.9088423035350415	0.07486073762107677	9703	4
cg04353853	6	40554669	-2.5433436504086456e-4	2.8673263700293834e-4	0.3750741762591582	6.633699833671238	0.08453624554220192	9628	4
cg04353881	16	68279304	2.1149796097538325e-4	1.235450795333191e-4	0.08691339894125005	3.7210534647755744	0.29320344368599227	9670	4
cg04353997	6	170125548	0.0013591243449772381	8.313498501852319e-4	0.1020825032899617	2.744688394148427	0.4326863110718911	9654	4
cg04354002	17	8777762	-0.0027794117644949195	0.0042210498569941165	0.5102396584146314	1.0930953773783456	0.7787411431586446	9704	4
cg04354077	20	5295137	5.607450881667497e-4	8.461192006343387e-4	0.5075061344229999	2.036151841751752	0.5649372613208613	9687	4
cg04354126	1	6338812	6.578336011691111e-5	4.846539018690447e-4	0.8920326328578536	0.810438918920285	0.8469685869428161	9706	4
cg04354271	19	49012411	-2.4334015427551124e-4	1.6908606794582604e-4	0.15010812941705684	0.6507414713498257	0.8847242048214157	9699	4
cg04354317	1	165667545	-5.5192230575249516e-5	1.5004462183474906e-4	0.712993451248152	5.431154797605277	0.1428148011075304	9706	4
cg04354393	17	33775963	0.0015067055770615263	5.180664333140143e-4	0.003633704477617543	2.6508062325374655	0.4486520942288326	9704	4
cg04354448	6	133050450	-7.45578671662063e-4	5.784299611431264e-4	0.1974086337724869	4.9630366253424345	0.1745238799618673	9695	4
cg04354474	12	21810791	7.076851497974724e-5	3.336026022913264e-4	0.8320023535243265	0.5886154024124549	0.8990335994507999	9703	4
cg04354714	10	62895835	-8.703226756060289e-4	7.890110257436395e-4	0.27000321591980286	1.7713731866181366	0.6211841752523766	9696	4
cg04354805	1	27152792	5.913050867891142e-4	2.8965765646031137e-4	0.04121178842557575	2.482260667168472	0.4785055101812444	9705	4
cg04354845	9	138532663	-0.0011583741780537974	8.338436732215212e-4	0.16477247138018808	4.950903959866103	0.17542770089328683	9696	4
cg04355037	10	105677683	1.4782773252132914e-4	1.0999852581552689e-4	0.17897862771893772	6.746360238144589	0.08043691620295575	9705	4
cg04355077	19	50059946	-5.599544924369233e-4	5.535101156644513e-4	0.31170890052917793	2.5817180662038375	0.4607036241857029	9683	4
cg04355093	4	85887382	9.719369563433559e-4	5.653499719269381e-4	0.08558205484764156	4.584053665498054	0.2049143144354006	9705	4
cg04355159	4	111533951	-2.495120555775753e-4	5.253731814333687e-4	0.6348415205238565	3.771812636399964	0.2871818619974207	9699	4
cg04355222	11	2416708	-2.8811338132912187e-4	5.38684664916489e-4	0.5927562961726656	0.9692332523652545	0.8086960127019234	9699	4
cg04355250	12	113796401	-1.1082772085454862e-4	2.0884814047222996e-4	0.5956531927366004	0.1045041661138838	0.9912914819829185	9690	4
cg04355401	20	37075704	-1.8422015594563409e-4	1.5861572638393133e-4	0.24546939941191048	0.5822234403715082	0.900489576797816	9704	4
cg04355435	1	43736290	3.425637065938528e-4	4.376285309978632e-4	0.43376054828735366	2.857861913963447	0.4140631762176845	9704	4
cg04355439	19	2065251	-2.786429464510501e-4	5.056774192178933e-4	0.5816137626413087	0.45583122662276654	0.9284822413700147	9705	4
cg04355617	4	155703429	6.498961607435047e-4	8.543689457680174e-4	0.44685186590747017	4.477183741830198	0.21433449682943323	9704	4
cg04355697	13	20731771	-8.162307004010644e-4	6.398284023982483e-4	0.20206070015082186	1.5060104120736097	0.6808838267523609	9603	4
cg04355750	16	12009983	2.013952292846353e-4	1.3873932687698102e-4	0.14661040751468524	2.3380676043680637	0.5052674165312165	9663	4
cg04355791	11	43602436	8.94e-4	0.001636	0.5847533719548134	0	NA	1059	1
cg04355801	19	1911974	-4.3028963412002283e-5	4.778440797405217e-4	0.9282489719344644	1.8368546438818665	0.6069479794297303	9701	4
cg04355871	11	64022825	-3.994510720220183e-4	2.9638904807434326e-4	0.1777466937695009	12.757707837504183	0.005190979821301788	9699	4
cg04355968	6	27840201	-8.108048552446447e-5	2.4443539702071956e-4	0.7401118945600798	3.1334516043042835	0.3715037045606422	9698	4
cg04356090	12	129280133	1.4165824115350148e-4	5.805226236857887e-4	0.8072165169522442	13.465308954534937	0.0037311521498018282	9660	4
cg04356180	12	6797663	2.511986156275163e-4	1.5241495113617548e-4	0.0993273942721783	5.514694495895887	0.1377623607504371	9705	4
cg04356314	11	57092415	-3.756985435613339e-5	2.036294995265456e-4	0.8536204116737021	0.37872081384054485	0.8274882204646522	5800	3
cg04356381	6	25050788	-3.8435003927145576e-4	3.5606767068928835e-4	0.28039619154222645	2.6930531175915586	0.44140913545845156	9671	4
cg04356631	19	13035946	2.4014251835258405e-4	2.549266931512948e-4	0.34618947999765654	11.022014678144254	0.01160742754769475	9699	4
cg04356926	3	98241413	8.512072118975123e-5	1.9156616278500415e-4	0.6567959841726008	1.1680595665616138	0.7606746922026811	9705	4
cg04356968	1	156212005	-2.3315997191848426e-4	4.6041053601112656e-4	0.6125635625418688	1.4901944869650068	0.6845352798435729	9699	4
cg04356980	10	106113597	1.092343273606187e-4	1.8350215811515779e-4	0.5516593720899252	6.766610941702167	0.07972067439044564	9705	4
cg04357025	16	88782417	5.8643474356672005e-5	5.184311813460935e-4	0.9099376530611354	0.577296300224881	0.9016096211096091	9705	4
cg04357225	14	98153758	7.583759555730466e-4	6.778375124583672e-4	0.2632183288598289	4.514762096608733	0.2109773155931289	9672	4
cg04357390	11	123099841	8.045535231378176e-4	4.844082747325327e-4	0.09673360706897932	2.2822434144988955	0.5159311297864436	9696	4
cg04357398	6	32365960	-3.69872234005671e-4	5.563159540700543e-4	0.5061400319009579	0.3496886649267907	0.9504277921753863	9684	4
cg04357685	19	21933540	1.0864273572978716e-4	1.2342202002638613e-4	0.3787216869195444	0.09408221201491104	0.9540481796727441	5770	3
cg04357717	3	102156072	-0.0021295757812897285	0.001981327168028289	0.28245403284686327	0.47915236960668295	0.4888065094000609	4822	2
cg04357789	6	14933411	1.8317073779041312e-4	5.102078732126804e-4	0.7195861286156253	2.578712890189378	0.46123367962891026	9703	4
cg04357830	21	36261693	1.924896837755118e-4	2.6722662627209e-4	0.47132568915703643	1.882894083568577	0.5970644555047304	9703	4
cg04357965	5	77945347	-2.1474989154414298e-4	0.0012696119086932473	0.8656817317611943	12.626008505108178	0.005519316856029219	9699	4
cg04358037	10	127465013	7.062137490213504e-4	7.1866341376642e-4	0.3257666110846084	1.96654368658068	0.5793796445614077	9704	4
cg04358131	7	1572252	1.745360480652647e-4	1.7603007142063664e-4	0.3214353033292062	3.1456175734967666	0.3697141361067343	9658	4
cg04358214	16	67143304	0.002123946936105662	0.001702697611397258	0.21225044993733871	2.2167860814556972	0.5286496092325519	9669	4
cg04358463	19	56215104	-5.406074379649217e-4	0.002414244838401438	0.8228164158279697	1.2451353519605513	0.7422005715514998	9706	4
cg04358516	7	158951193	-3.0946863922150757e-4	6.706858884230493e-4	0.6444964960485663	2.4232115522072024	0.48932842601453586	9699	4
cg04358685	3	12598421	-2.7075071348910694e-5	4.3323770868151256e-4	0.9501688627818441	1.0766772393042647	0.782707063166888	9693	4
cg04358741	12	49739537	4.985463634206282e-5	2.3934441512342061e-4	0.8349973586936235	1.9173003765755356	0.5897474526295399	9705	4
cg04359004	20	61427998	-1.6361023251405726e-5	1.8461584838136595e-4	0.9293823340118765	0.3611712664748987	0.9481414603470069	9705	4
cg04359022	7	127566935	-0.0014104887066330252	6.14449570880095e-4	0.021702649647812614	1.7634170199011536	0.6229279712027243	9697	4
cg04359129	10	104178936	-1.1712719916327255e-4	5.174780780012814e-4	0.820935170027488	1.936908380205118	0.585604307650922	9668	4
cg04359252	2	26986356	-5.734430788683353e-4	6.344751424152449e-4	0.3660977461179552	0.5659541488482078	0.90418020109519	9702	4
cg04359302	3	179323859	0.0011127639683284865	0.0010289747644474036	0.27950597411746586	6.554047600715711	0.08755519738019547	9677	4
cg04359324	2	207116401	-2.6314849435092743e-4	0.0013478795423250989	0.845211749407295	1.197218656336004	0.7536714697974911	9672	4
cg04359351	2	3481828	1.874989604222877e-4	7.214954452897812e-4	0.794959841496932	1.7706877269188621	0.6213342925122668	9652	4
cg04359418	10	76573396	-3.747805000591228e-4	0.0013075127871794365	0.7743908914331269	0.8162040142100574	0.8455874500882131	9699	4
cg04359527	19	7980718	0.002128563163130473	0.0017048455723849543	0.21183438432058793	2.7727179544881064	0.42801074104045334	9677	4
cg04359558	16	11648224	0.0014472639414899204	6.678509952503833e-4	0.03023133381618151	0.9303355742019017	0.8181016459599204	9705	4
cg04359584	3	133393240	-5.986389432767268e-4	4.1702511210629496e-4	0.15114508154980336	1.4186393147775078	0.7011714476415557	9700	4
cg04359602	14	21494547	-2.9836906405855776e-4	5.023403084881024e-4	0.5525401791903618	1.8387937355863977	0.6065295888117558	9703	4
cg04359753	6	19839767	1.0528545997161216e-4	0.0013841778172300149	0.9393685496967892	1.524915300609908	0.676531945503513	9548	4
cg04359828	10	32216031	-8.311813677978247e-4	0.0012723193509302253	0.5135754886961712	2.2557317144906275	0.5210545393008972	9663	4
cg04359840	16	17563300	-6.938473131142178e-4	8.898640609838406e-4	0.4355540450223276	3.0168239273747126	0.38903852408990386	9705	4
cg04359880	13	50511082	3.660235908038013e-5	1.5492718611787652e-4	0.8132346194455762	4.205615412185773	0.2401002770165145	9705	4
cg04359915	10	101825029	0.0013639219637521095	0.0015146893551737648	0.3678738217768007	0.2130155826385095	0.9754612828238104	9705	4
cg04359978	1	897590	-1.8621457968283405e-4	6.232345577992015e-4	0.7651023308027128	1.8004564967215675	0.6148356020128358	9703	4
cg04360049	1	158150797	1.3980581559541765e-4	1.9869650060121483e-4	0.481672638518916	1.1517274046459938	0.7646037946805089	9705	4
cg04360080	4	100485234	-4.90320560543189e-4	2.5103621725625357e-4	0.05079749543638189	8.331188835294776	0.03964066322392291	9615	4
cg04360147	1	27021709	-7.350825390273934e-5	1.6439689451771094e-4	0.6547747416014291	2.8147715989852	0.42107401812922096	9704	4
cg04360210	20	3064015	-4.927207284128683e-4	2.3241007671836116e-4	0.034001921330977354	0.5845668176622618	0.8999561793834187	9699	4
cg04360233	3	46758813	5.628952271129775e-4	4.706506884445098e-4	0.23169904341944383	1.0918859451892224	0.7790332011619381	9706	4
cg04360313	19	10828869	1.2237357964838482e-4	1.4205009087903288e-4	0.3889726955819578	2.162656976489179	0.5393411858150149	9684	4
cg04360334	22	26826684	1.2401530899843475e-4	5.596748041186428e-4	0.8246372838793443	3.5337231160484435	0.31641461252344755	9704	4
cg04360458	4	57773953	-2.218553021886417e-4	1.9412352363289484e-4	0.2530982370751798	3.8839713497485726	0.1434188835733591	5796	3
cg04360491	11	47600569	5.080096683940515e-4	3.043482694555969e-4	0.09508325922289691	0.054151550278112234	0.9967024548012204	9511	4
cg04360519	3	127996580	6.686319617686682e-4	4.956550594499409e-4	0.17734131664067743	1.9654231544779397	0.5796141842896663	9706	4
cg04360557	1	33282743	2.0565862173594864e-4	2.777839916670549e-4	0.45908493378760773	4.431617407471485	0.21847156522135658	9701	4
cg04360675	4	90630122	-8.333462875552903e-4	6.419748052870621e-4	0.19425362041015642	1.6575541865502657	0.6464113258810598	9701	4
cg04360780	4	2010701	-1.2154977937120711e-4	1.179066247388965e-4	0.30258835333267126	1.0220726409266208	0.7959112384570277	9697	4
cg04360793	1	79472361	-2.889031728713843e-4	0.0010357912164579504	0.7803060071333698	5.940969507572113	0.11451777393296404	9682	4
cg04360875	16	89219415	-5.57412502317093e-5	2.804937189425658e-4	0.8424774877536928	1.4427891257828598	0.6955360798604208	9690	4
cg04361015	7	101882646	-1.2486280838550128e-4	8.918781023879772e-5	0.16151374135079355	2.7836895638039265	0.4261919481471735	9583	4
cg04361019	2	8600980	-4.645693988269493e-4	4.239953175257253e-4	0.27321242704909615	3.182468019431168	0.3643387152633211	9699	4
cg04361032	2	70780839	3.5373007300561755e-5	1.6776483736495037e-4	0.8330052916837309	1.4250143553549637	0.6996818450042956	9693	4
cg04361053	19	38686253	3.705290073299072e-4	3.9705920612758446e-4	0.3507253525025811	2.461525152445945	0.4822844940655778	9704	4
cg04361056	1	153949416	-3.0335142967487786e-4	1.9900194773644136e-4	0.1274177769336047	0.23476574778903386	0.9717908804281474	9706	4
cg04361126	2	190446792	7.733484991799116e-4	4.4612203476750595e-4	0.08300844891585656	3.856676436237109	0.27736218086957076	9702	4
cg04361266	16	20910376	7.167279756965391e-4	6.327418515760064e-4	0.2573261295914467	2.448379488947163	0.4846923361446454	9703	4
cg04361435	2	106362025	-4.013639657237743e-6	1.0757019219234067e-4	0.9702363809939396	2.1015319775800227	0.5516028960211624	9653	4
cg04361527	1	154909836	-1.49311423638571e-4	1.1730909439911054e-4	0.20308778584329623	9.38566630221891	0.024579307758838168	9706	4
cg04361551	3	134125573	-4.967435820109039e-4	3.220281475321861e-4	0.12294070396692858	0.43316489036991634	0.9333093258622801	9685	4
cg04361556	2	85034766	-1.7206417155551704e-4	7.121995583805151e-4	0.8090936493912055	0.9336014090115657	0.8173123672340914	9704	4
cg04361579	1	203152047	-0.0012053646285956462	0.0010074582024645908	0.23152438212871124	1.4129688529117006	0.49337565053671756	5808	3
cg04361678	22	32750744	4.30914609459865e-4	5.550454804574495e-4	0.43753698695039334	2.7402966831061946	0.43342267392972855	9703	4
cg04361749	2	240980455	-7.568332132792797e-4	0.001231250479069003	0.5387616880842078	2.7144895358817767	0.4377705628925891	9699	4
cg04361852	11	73694006	-3.7483623721495967e-4	2.3378473288642034e-4	0.10885977640113553	1.3162621406863508	0.7252751402108844	9694	4
cg04361926	16	89070185	6.142531322484761e-4	7.54945412156425e-4	0.41585171143073457	8.475256755803281	0.037145873980036256	9704	4
cg04362002	5	23506738	0.0012773640336580356	0.0013120974523001517	0.33029079009549733	2.2914917585629087	0.5141528194970414	9704	4
cg04362027	10	70883301	3.294643378512785e-6	4.3652673071582125e-4	0.9939781004384992	1.510251050391382	0.6799064223196055	9647	4
cg04362095	11	63592001	6.777376109848568e-5	4.4278623931690876e-4	0.8783493578485112	4.230165798202888	0.23765901710382484	9693	4
cg04362096	11	123016010	-2.449146212099897e-4	0.001026393003021504	0.811402731365861	6.10015137454857	0.10683801806299821	9698	4
cg04362211	11	92577663	5.727161685539429e-4	6.557631744388441e-4	0.38246784803573103	0.45170359179308583	0.9293663243027963	9698	4
cg04362369	14	21905501	-3.611190384732762e-6	1.7086695192687856e-4	0.9831383509936006	3.693113372760193	0.2965660227929998	9693	4
cg04362407	3	98189197	6.125992731533096e-4	8.051324088958816e-4	0.44673607122957276	4.860438498388351	0.1823064505819132	9601	4
cg04362560	20	61147652	3.1936757875048664e-4	5.050738375280447e-4	0.5271787159488417	6.613593020813862	0.08528872831320944	9674	4
cg04362586	2	45231782	2.4920972821483006e-5	4.5060369081925764e-4	0.9558948853236857	3.343400146210069	0.3416476876479729	9706	4
cg04362655	14	96001355	4.3667987371905033e-4	2.0369458442845824e-4	0.03204914217255093	3.228577744897305	0.35770763515739534	9702	4
cg04362706	1	57570305	7.380354313893788e-4	4.74860855445318e-4	0.12013335815059213	0.8239082556640551	0.8437403602062863	9703	4
cg04362711	16	88564247	5.592264199782955e-4	4.961733121820101e-4	0.2597091669327565	4.555813532261551	0.20736555048991662	9706	4
cg04362790	14	100223811	-7.023477142625336e-4	5.34599042656825e-4	0.18891887475595506	3.6183146369601356	0.3057381863203462	9677	4
cg04362800	6	149732642	-0.0017854912792298673	7.364074371221764e-4	0.015325387650777471	5.004445021975385	0.17147194715892214	9660	4
cg04362839	14	105688421	-1.0757937818353071e-4	5.030010894464437e-4	0.83064450497296	0.760103184233337	0.6838261282648639	5804	3
cg04362853	19	56151707	0.0018258753026842579	0.0016748420415668513	0.27563491187698413	5.380452455496912	0.14596631921042436	9702	4
cg04362858	3	54154926	-5.528974350110972e-4	7.815293452132585e-4	0.4792832973967993	4.921572724958937	0.17763088146442407	9695	4
cg04362886	14	36353105	1.1080189380243278e-4	0.0011239930650525018	0.9214726987587081	2.1987252712950185	0.5321994966580131	9668	4
cg04362887	14	91285234	1.4699503238898486e-5	8.738020518750069e-4	0.9865782490453525	4.761275116720398	0.19013592114967912	9677	4
cg04362907	1	211688645	2.1233708249524265e-4	2.6577229441266287e-4	0.42432309683350344	0.822570175332032	0.662797949143362	5801	3
cg04362960	10	104952993	1.7368724770775373e-4	3.349198515871657e-4	0.6040442643326362	4.860639456541828	0.08800868921746868	5808	3
cg04362989	2	170625479	9.443048609943015e-5	0.001775588344156844	0.9575863826434567	2.6189946276264067	0.45416927018819975	9704	4
cg04363097	16	74330294	-2.9772953671915207e-5	2.273983211580496e-4	0.8958317556630611	12.836377473809707	0.0050041470898817865	9688	4
cg04363281	2	121224648	8.014644745097472e-4	5.455855817523546e-4	0.1418331596378411	0.4883577252576071	0.9214416221953454	9706	4
cg04363470	11	7597814	-3.821760439331654e-4	0.0013013000867508162	0.7689964280943754	5.3684856220588335	0.1467196857993649	9695	4
cg04363513	11	64571148	9.000530116976823e-5	1.9076102450490392e-4	0.6370536478269321	7.420525653510612	0.059636037950425914	9703	4
cg04363623	16	9048237	4.321226010858317e-4	4.782967149202773e-4	0.3662810862792768	0.42515438122378485	0.9349985456139762	9700	4
cg04363624	1	47697965	8.61386689804001e-5	2.8656915310178095e-4	0.763730225644514	6.170022371790967	0.10362499030667338	9664	4
cg04363633	6	46655453	-1.7626276516695527e-4	4.931660730977249e-4	0.7207844681451621	4.827243641563541	0.18489318474244182	9704	4
cg04363703	19	47975694	0.0018913642966336972	0.0012150531993791868	0.11956304245006279	3.031069154695805	0.38685968545922994	9705	4
cg04363768	8	56793160	-1.1772453464470092e-4	2.0552912745613032e-4	0.5667885192558249	4.826566370031969	0.18494631698656763	9696	4
cg04364194	1	202114085	1.0174685797924102e-4	3.275512142677846e-4	0.756082790046646	0.558078199236141	0.9059586669598174	9693	4
cg04364219	2	45234140	-3.5958108173786397e-4	0.0012359670816433023	0.7711041271673926	2.2343135679528787	0.5252213297147076	9688	4
cg04364230	1	110750033	-6.657839082978907e-4	0.0010674589887963376	0.5328186315070156	1.3769260334690128	0.7109521980081284	9699	4
cg04364251	1	247464358	-1.202155613380496e-4	2.760844954985143e-4	0.6632501034617038	2.9926269301765163	0.39276335610854346	9700	4
cg04364261	2	219233650	-6.305927789927536e-4	7.979349250840491e-4	0.42936370349615044	8.122671296062844	0.017225995875815883	5801	3
cg04364311	3	101231003	3.753908894373708e-4	0.0012548789464547434	0.7648293351388493	0.39262800511245577	0.9417611310368244	9704	4
cg04364339	10	91087703	-2.3241369579070953e-4	4.74879690154349e-4	0.6245472445484612	3.36142793257246	0.3391841211065109	9562	4
cg04364453	2	10442941	-5.4835317668731095e-5	1.0580637643868868e-4	0.6042761848403803	1.941848599413976	0.5845635326501711	9695	4
cg04364463	1	37498270	1.1017704097851823e-4	5.118693937536981e-4	0.8295767447683189	1.6251782681068254	0.44370775884734837	5809	3
cg04364504	16	58035198	4.473321183511617e-4	3.4408132433706907e-4	0.1935746768871072	2.7955582131346834	0.424231636326269	9703	4
cg04364517	1	2478362	-1.039969569883454e-4	1.4967994690220067e-4	0.4871834542912503	2.8302555528830977	0.4185435020599488	9701	4
cg04364540	10	116582297	-3.653897838774371e-4	1.736615729002961e-4	0.03537551643103489	0.9712603334774995	0.8082056292039493	9698	4
cg04364561	3	192231892	-4.3243907212899936e-5	3.27030742978641e-4	0.8948008441994616	0.6049466156548159	0.8952990308799567	9704	4
cg04364695	8	40618425	0.0010392615885859845	0.0025772683560947793	0.6867705639985697	1.459018085540777	0.6917607118000119	9699	4
cg04364728	1	845810	-0.0010183982675659293	0.00114364103387028	0.3732040730138751	1.054902778031014	0.787970339580783	9702	4
cg04364752	16	88906534	-3.140104998104027e-4	3.805126997780666e-4	0.40924101764785126	3.4737161868916697	0.3241870770997851	9697	4
cg04364764	1	236106938	0.0010857855858780738	0.0029615242853942435	0.7138945394620233	1.9900923840524898	0.15833122012478537	1332	2
cg04365102	2	238769342	-3.7167975496424664e-4	0.002037534924805146	0.8552559682878065	1.4598208123151188	0.6915742203308854	9705	4
cg04365123	8	97156397	3.605354810404952e-4	3.0278914070193776e-4	0.23376560482204686	0.8579021889420978	0.8355732172208443	9692	4
cg04365224	3	72788183	-1.7389260021471797e-4	2.6211720153565283e-4	0.5070645159760239	1.702591313180897	0.6363578411301385	9706	4
cg04365255	6	123074558	-1.2840377817141755e-4	4.935981801284453e-4	0.7947571162634287	0.3494286103307483	0.9504792947477294	9702	4
cg04365399	6	3299668	-0.001114873260871839	9.138199768125027e-4	0.22245952804126698	1.259857544429806	0.7386866387649231	9620	4
cg04365568	19	45809373	0.002496172313011092	0.0015374898791102533	0.10447457619268284	3.8544885531113247	0.1455487384122489	5809	3
cg04365609	2	239930900	9.093771967566859e-4	9.511268597224229e-4	0.33901916210291644	2.4804319001958017	0.2893217321360062	5809	3
cg04365696	13	43834391	-3.6254203303989557e-4	0.001577116954255172	0.8181877832135316	7.627709866031227	0.022062963566080784	5067	3
cg04365699	3	177320997	0.0014607494090212185	6.708773851364405e-4	0.029452848048185473	0.9216305232756596	0.8202049760680666	9699	4
cg04365721	5	3600391	-2.5571137375774165e-4	7.746973563426064e-4	0.7413402264286102	8.263385491596061	0.0408706818987399	9702	4
cg04365777	2	40646370	-9.051141719577391e-4	4.4711538021271043e-4	0.04293503733175628	1.5517415498748441	0.6703809072502999	9698	4
cg04365817	1	101491640	1.3935468690562887e-4	3.134664319356054e-4	0.6566376445273001	1.0576707759069506	0.589290865440396	5808	3
cg04365942	14	100149986	2.280789464480742e-4	1.6832600347660285e-4	0.17542283466763525	5.279452812841775	0.15244123724429232	9695	4
cg04365973	16	717556	-4.638531291341476e-4	5.183186188198537e-4	0.37083044172944946	0.9723466499670955	0.8079428256663124	9669	4
cg04365980	16	78056736	1.9850439068483562e-4	7.859167695497656e-4	0.8005952125857595	5.229850338550765	0.15571961328981376	9703	4
cg04366011	3	64671477	-5.719826488802574e-4	3.8224186144024207e-4	0.1345522243910738	3.3382259394651737	0.18841412056415408	5805	3
cg04366039	1	40366684	-0.0013826058103238675	6.673744070624668e-4	0.03829255327786975	0.46686218309421995	0.7918121564110578	5808	3
cg04366104	2	64872418	-3.1439091728141473e-4	4.0817982816003523e-4	0.44116555153015385	4.197660636013547	0.24089620427187633	9705	4
cg04366300	11	125157962	7.858029429062087e-4	4.825418113277195e-4	0.10342610869620365	7.976323420144205	0.04650357196097746	9690	4
cg04366343	4	16819676	-3.9148176056302256e-4	8.413951968863191e-4	0.6417331650649515	1.7311372421692546	0.6300336056908209	9555	4
cg04366367	17	80008541	3.920661952886225e-4	4.2339130167271503e-4	0.35443879985716437	1.3174681866994695	0.724989321304311	9699	4
cg04366381	8	130952078	-3.1674015233905823e-4	1.6120779013410874e-4	0.049438046485309875	0.3695775802891096	0.9464528056090491	9638	4
cg04366619	19	14544028	1.4584448123364466e-4	2.066472259397807e-4	0.4803339847353103	3.8199670033147957	0.2815721601931489	9702	4
cg04366687	8	145107199	3.343599097044072e-5	8.062297261572988e-4	0.9669195829948837	5.863730640729274	0.1184315545378113	9685	4
cg04366801	1	26947443	-2.1884411143650604e-4	1.720481147604865e-4	0.2033753713931773	0.957787497066051	0.8114645974677382	9613	4
cg04366815	10	101690668	-4.867707940352908e-6	3.6828992355986194e-4	0.9894546234164072	0.46239280175255826	0.927072365052293	9705	4
cg04366880	10	93431680	6.684432696589436e-4	4.8237831786811605e-4	0.16583116040481244	1.7886281657802463	0.6174126956667167	9675	4
cg04366909	5	139504632	-4.914143547033449e-5	8.155356934848548e-4	0.9519512405238125	1.9093835900823806	0.5914257861788332	9689	4
cg04366994	10	134361203	-6.495916550481585e-4	5.444770051009407e-4	0.2328473720743258	0.6234583327105063	0.8910417473955505	9696	4
cg04367033	3	138650596	-1.2314968324561007e-4	4.223134753313403e-4	0.7705869097096292	0.37860794972399225	0.944625261841192	9701	4
cg04367093	10	3373675	-5.159779404318262e-4	5.123123799088001e-4	0.3138603265528934	1.024703709285013	0.7952746827496442	9700	4
cg04367107	11	88238963	8.055806829415465e-4	0.001144544309110626	0.4815299081809546	1.2912471584127772	0.7312125674167289	9663	4
cg04367164	11	76902992	-0.0018520937469770204	0.0017527829909815575	0.29066728889181703	0.8266422583897166	0.8430845138977971	9700	4
cg04367190	17	61920550	1.8145046507980414e-4	3.192246319815171e-4	0.5697566187659919	1.6857479249882115	0.4304715847608339	5806	3
cg04367197	11	13300320	-1.794027037891524e-4	2.7644332191248215e-4	0.5163594480896019	2.0530074526428237	0.5614780151344823	9701	4
cg04367216	11	128737201	-0.001701359179886577	6.270049269863305e-4	0.006658255801813852	8.514602930228165	0.0364916188192142	9705	4
cg04367252	11	44332790	-7.436818517813689e-4	4.842565431698511e-4	0.12460737511519374	5.385778055639835	0.1456322265680809	9668	4
cg04367345	11	44332636	-1.0219661876918747e-4	6.109697293099209e-4	0.8671579787781439	2.28786309890812	0.5148500017335558	9680	4
cg04367351	2	160918675	-3.926302786201315e-5	1.9086160434193892e-4	0.8370138153856278	2.1316618342898153	0.5455339630388486	9660	4
cg04367427	2	129079157	-0.0014768125493569806	0.0010847354068919623	0.17337166123979372	3.0138853622120814	0.3894892771230201	9699	4
cg04367464	16	4674716	5.449779436076072e-4	3.100752656863958e-4	0.07882127331839521	1.0410998115513748	0.5941937075610514	5807	3
cg04367486	3	112051991	1.054182928312487e-4	1.4172910573836836e-4	0.45699669470982596	0.4475374701620477	0.9302564074149646	9690	4
cg04367503	19	13121571	0.001080436549466151	0.0014555482185156174	0.4579126221542327	1.1347765295246903	0.7686862100451444	9705	4
cg04367614	6	88776150	-0.0015695939991017154	0.0010408726602495685	0.1315648478398132	0.20372056247465486	0.9031557306550734	5781	3
cg04367680	8	74005697	-1.479315240401059e-4	4.371049425277192e-4	0.7350355526618414	7.148132549026153	0.06732320156091214	9680	4
cg04367958	16	11371350	6.383463237168586e-5	3.9709113628030564e-4	0.8722858795153602	1.3804632325276112	0.7101205801283152	9699	4
cg04368058	17	45772629	1.5287096067857553e-4	2.994845181675279e-4	0.6097383673522614	1.4078171860412156	0.7037033666902783	9695	4
cg04368067	6	159240283	-3.541479086721199e-4	2.2653896644591974e-4	0.11798252318067154	1.7800330255307117	0.6192895824816722	9636	4
cg04368076	2	3776067	5.404203211227097e-4	0.0014384519774795108	0.7071430840769595	2.468098099072889	0.48108406915482377	9561	4
cg04368094	14	56586522	-1.5059093231178185e-4	5.770628584593135e-4	0.7941225405054472	4.93509931513377	0.17661164619882935	9694	4
cg04368242	1	7021611	0.0012877930447949138	8.66194196824608e-4	0.13708731138492958	4.019211829621617	0.25939705840407334	9700	4
cg04368664	19	18551792	-7.595604907165495e-4	3.8993325278640706e-4	0.05142401180365711	0.06734023421363262	0.9954451509348046	9702	4
cg04368716	14	104028314	-1.0087160715015852e-4	1.7572480291190343e-4	0.565946350885042	2.2661528974176224	0.519036106002594	9605	4
cg04368724	6	31760593	-0.002263753049030227	7.725852177988079e-4	0.003388513819613931	1.9956744878711026	0.5733049659704966	9705	4
cg04368762	13	30688865	3.696201981398474e-4	2.164323116550856e-4	0.0876759493736046	3.288175915929246	0.34929173052117035	9705	4
cg04368796	17	40171968	-2.683542273959788e-4	2.2666444091835308e-4	0.23644182865170196	0.7119852586119246	0.8703813401270496	9665	4
cg04368808	7	151082230	3.51500129474545e-4	4.56437213236417e-4	0.44124339392697853	1.7716580257339005	0.6211218014155675	9696	4
cg04368843	20	3660815	3.9926880128853833e-4	5.701320406417278e-4	0.4837341311267804	1.440147543552076	0.6961514917102741	9703	4
cg04368877	16	30937210	-1.1651278633446857e-4	4.5548942440726915e-4	0.7981076616533669	2.4707047262543234	0.4806086670186265	9702	4
cg04368939	10	103588914	-7.091668139293846e-4	0.001083051348554621	0.5126055732159209	0.7877367612507907	0.8523979337898254	9695	4
cg04368971	14	94917779	0.001278799200529955	0.0023793817464385844	0.5909566740867981	14.147081689942285	0.0027116339301526448	9693	4
cg04369018	4	113626366	3.126247996600227e-4	4.821742333763395e-4	0.5167490324540367	0.27589902285700824	0.9644956054210722	9696	4
cg04369038	3	50649626	1.4524534081463962e-4	1.3573284473832826e-4	0.2845821788274641	1.732698197766116	0.6296888725127792	9652	4
cg04369100	17	80391839	-1.4567604529583365e-4	4.4465692379062855e-4	0.743203174888751	4.020571501778553	0.25925133038406484	9699	4
cg04369109	6	150039330	-1.9263336925008957e-4	1.4255497562778906e-4	0.17660197854813522	10.68531624814772	0.01355507240347481	9673	4
cg04369291	6	137365730	5.899150723871954e-5	1.9221453000387262e-4	0.7589160518235446	0.5650129647060487	0.7538917549509836	5809	3
cg04369302	6	29581439	-5.948317686280097e-4	7.776824324392119e-4	0.444344513126854	2.233664170723758	0.5253480530165142	9672	4
cg04369341	20	42545022	6.304038349089934e-4	8.385610099584835e-4	0.4521902292478628	2.4642404630990646	0.4817883094928185	9705	4
cg04369350	7	157216599	9.165056173477356e-6	6.252845279528477e-4	0.9883054918848377	0.6753346018672137	0.8789895870028755	9698	4
cg04369491	6	20211373	9.317929723452106e-4	0.0011162863696714477	0.4038721423165923	2.0269419727755578	0.5668336705141312	9703	4
cg04369588	14	102964872	-4.1806136140334996e-4	5.00610829629652e-4	0.4036599924018068	0.838655017191292	0.8402006517304753	9701	4
cg04369651	2	1821101	9.859208264104563e-4	0.0011103056688309195	0.3745555799298217	0.16019650305319474	0.9837436750759813	9703	4
cg04369837	22	20861720	2.270436461590658e-4	1.2607147524377972e-4	0.07171673436765207	1.2396113429243434	0.7435203845182792	9687	4
cg04369919	10	76859383	7.4524032802558e-4	7.096363026271173e-4	0.2936389414420219	1.4624602962632332	0.6909611752357538	9703	4
cg04369958	19	39935932	-1.978609409260373e-4	2.137975090727958e-4	0.354726928795113	2.4836985189831537	0.4782443309717168	9694	4
cg04369964	11	63997586	5.447004673200496e-4	3.6925301076112815e-4	0.1401744854391839	5.8450337486462285	0.11939795710906943	9696	4
cg04370106	17	31546369	4.0967711825299995e-4	7.999972472742244e-4	0.6085823123087746	1.5120588941359805	0.6794899536699307	9698	4
cg04370142	11	62192342	3.037915900337401e-4	2.8708730530934687e-4	0.2899709340106729	4.753360832048493	0.1907741324691533	9627	4
cg04370174	4	8207250	1.8394596481585866e-4	3.889302184737002e-4	0.6362462504680406	5.120024390862131	0.16321640840446586	9695	4
cg04370247	10	126308552	1.4127852959279754e-4	7.732457190609005e-4	0.8550267823952896	2.1877915421414293	0.5343570582489576	9697	4
cg04370314	13	100643312	-3.4353408012272345e-4	4.864327975231224e-4	0.48004429169992946	2.2563593609183283	0.5209328072346128	9678	4
cg04370315	2	20549772	-1.5307855045426015e-4	1.7548362258343163e-4	0.3830317264117927	4.493321474727221	0.21288677071661202	9694	4
cg04370442	16	58019866	8.744201875649684e-5	7.816230742213822e-4	0.9109246117013216	5.3649230809898105	0.14694467349726212	9619	4
cg04370476	3	49761188	-7.25216426947265e-5	1.912946771280547e-4	0.7046065003662033	1.4367304611313116	0.6969479410165391	9596	4
cg04370575	6	26537479	4.265536272969836e-5	2.0688612037482676e-4	0.8366518864475452	5.077260594436712	0.16622637835226625	9696	4
cg04370634	3	31721446	-2.5322471224797753e-4	4.484311354450257e-4	0.5722844333170078	2.9716572806417583	0.39601574078682444	9701	4
cg04370730	1	35247966	-3.116199061889044e-6	8.758313269193331e-4	0.9971611407384984	6.882135107401277	0.07575093592597211	9696	4
cg04370737	14	93799041	2.561393904498458e-4	1.6711180231778218e-4	0.12533927063956213	5.08689392476967	0.16554380656558268	9704	4
cg04370807	17	29248951	-4.595609267804224e-4	2.4002765957758455e-4	0.055541424374644044	0.7543553452614711	0.6857942162084157	5802	3
cg04370829	17	406249	0.0010913063136935982	0.003180613237947833	0.7315142642714747	4.260501738764968	0.23467388945631032	9703	4
cg04370860	3	23882142	1.5935981395861435e-4	7.922783410786559e-4	0.8405881695867633	10.142705521331786	0.0173912346515698	9694	4
cg04370983	8	117885438	-7.315151591205833e-4	0.001071422023275562	0.4947637834905879	0.8645791719178544	0.8339661426607002	9679	4
cg04371126	16	58079176	7.005114966582522e-4	4.26831317069699e-4	0.10075788005035041	0.41966455629040095	0.9361509610306881	9704	4
cg04371130	7	1407571	-0.0013194292814815449	0.001826491061646625	0.47005796269927796	0.8016529125988541	0.8490716377586035	9675	4
cg04371212	10	118563276	-2.8857274907122976e-4	4.8062730761420735e-4	0.5482339852088811	12.91561897811062	0.004822683472224263	9641	4
cg04371288	11	75378500	1.5279867079910409e-4	1.601618068951219e-4	0.3400700303360964	4.082389288405049	0.2527039089072009	9624	4
cg04371413	2	207395846	-1.6279955388894476e-4	6.716140145180917e-4	0.8084698689449106	1.8594722814441946	0.602079391344581	9703	4
cg04371440	12	112819495	-5.0842909599375826e-5	1.8336110992815026e-4	0.7815628498970582	7.226581572721288	0.06501599212869448	9703	4
cg04371528	3	20081516	-1.4010268507832062e-4	1.5205893722220024e-4	0.35685679827634775	4.973659867079416	0.173736090231239	9674	4
cg04371567	4	8248849	1.2120049886849163e-4	5.633107603180495e-4	0.8296445748736512	6.571599585705386	0.08688116063858466	9700	4
cg04371633	14	65381025	-1.2103790169966905e-4	1.571547448100678e-4	0.4411913886295206	3.159708316796444	0.3676507005119416	9705	4
cg04371726	2	63285645	2.378542463128065e-4	3.5373179872941543e-4	0.5013201139130437	3.080915406117988	0.37931708532940633	9706	4
cg04371779	14	76618201	-1.6252565127881463e-4	1.6966835428442655e-4	0.33811219161316236	2.9781644492881068	0.39500405543487527	9696	4
cg04371780	7	1785297	6.944350036277527e-4	7.388436918759699e-4	0.3472717612375537	7.538962827900726	0.056565736574522	9690	4
cg04371818	17	77987371	8.248223204949639e-4	3.708423412090635e-4	0.026135936766563034	6.439962313392679	0.09206055182496924	9683	4
cg04372120	8	143333834	7.561992186897682e-4	0.0010377729746692593	0.46620049096013755	4.746582327535382	0.1913223417062069	9701	4
cg04372182	2	1625113	-3.3455160733419215e-4	8.829845785623949e-4	0.7047715853919951	2.478035840766372	0.47927357948272126	9704	4
cg04372321	4	967432	1.9399708385815754e-4	1.6627390441637842e-4	0.24331861854937686	5.701777679681653	0.1270560019159869	9673	4
cg04372519	19	48183167	-3.385675132159749e-4	4.671439070331339e-4	0.4685988913055075	0.8744087602995182	0.8315987553154651	9704	4
cg04372533	9	137018432	-1.3828306921644334e-4	4.541058334276737e-4	0.7607338366599359	1.0886493032486522	0.7798148696337022	9697	4
cg04372535	11	968936	-2.409583785459599e-4	6.315396657884964e-4	0.702801733301897	4.861927001566242	0.1821912543191922	9698	4
cg04372536	2	241988040	-2.6691437908013386e-4	5.010632308374662e-4	0.5942440351493368	1.5703050459573622	0.6661415350402728	9690	4
cg04372674	7	30951381	-6.545891476906182e-4	4.6181521748100334e-4	0.15635825656839153	1.2001157869292192	0.7529765413008981	9691	4
cg04372675	8	107283146	-1.1072387999883471e-4	2.9486908735676647e-4	0.707287290528246	5.723473106377885	0.12586690675755677	9697	4
cg04372973	2	86787048	-9.01302261246571e-4	5.142439588090187e-4	0.07965789925848338	0.040921289030837756	0.9797472541437389	5791	3
cg04373034	3	8546989	-9.789944003512923e-5	5.116785241661038e-4	0.8482670769885763	2.4466769657563865	0.48500486703936047	9697	4
cg04373106	17	72932992	7.74111680305554e-4	8.303497439199762e-4	0.3511960589368548	7.230169092934996	0.06491233407478281	9705	4
cg04373205	6	37137071	-5.379680999024941e-5	1.833015902526008e-4	0.7691492002166808	1.7981826361163156	0.6153304943911598	9704	4
cg04373334	4	126238929	-7.365268628744824e-5	4.0533384308153917e-4	0.8558113368772127	1.5047194467159235	0.6811815136392321	9704	4
cg04373379	17	33810868	3.483974435191959e-4	4.2407240610898363e-4	0.41133203806625923	4.501599109391973	0.21214769479680104	9703	4
cg04373435	2	79738582	-2.3095210444526786e-5	6.810440543719567e-4	0.9729477403591628	0.8530023876062688	0.8367519816877922	9705	4
cg04373487	2	106743960	-2.678459920671416e-4	6.79325511542442e-4	0.6933726655780288	2.1660460420431207	0.5386671686340333	9699	4
cg04373548	6	28641729	2.7046808892604003e-4	2.1490015365478897e-4	0.20818366633496285	4.7142213549104035	0.19395982345974164	9687	4
cg04373596	3	110790607	-3.94367627528885e-4	1.5244452357767403e-4	0.009682730581564644	4.1239871727581505	0.24838325407056236	9673	4
cg04373657	19	2800910	3.186863720311116e-4	4.256502299577688e-4	0.4540351474754001	9.584173293368488	0.022452553937466712	9705	4
cg04373740	2	197501365	4.955222587965841e-4	5.566054472050098e-4	0.3733275541902715	2.347017040771489	0.5035735746774068	9702	4
cg04373937	14	30552825	-4.542960328120223e-4	0.0012531234067736266	0.7169552913259643	0.6085725875714073	0.7376496517059895	5808	3
cg04373948	12	90806795	-5.720170013483881e-4	0.0010432028092735867	0.5834669078771653	6.598678323739755	0.08585106289389462	9625	4
cg04373966	19	52676950	9.767153850464495e-4	9.930779823069374e-4	0.3253499284350399	0.7366670283377825	0.8645474544872763	9515	4
cg04373993	7	157570916	-1.5951314895277128e-4	6.774126057354456e-4	0.813840749975795	9.500658492497752	0.023324356208179936	9700	4
cg04374006	19	33556395	-5.090051439574351e-5	0.0010469306419331078	0.9612230852394449	0.8503826841525274	0.837382011137172	9702	4
cg04374015	10	1218763	-6.13777915858406e-4	6.526211869600864e-4	0.3469708208950436	5.197988459730068	0.1578604229405338	9650	4
cg04374102	17	7340813	-3.014619934854043e-4	3.432439287401903e-4	0.37979539728017686	0.9966790169037503	0.8020555368473352	9704	4
cg04374177	6	162226640	-7.082312251925036e-5	3.8300011548793534e-4	0.8532943618053732	1.884596656912654	0.5967009785505336	9706	4
cg04374321	14	90722782	-4.076044708508582e-4	4.0314693258245506e-4	0.3119892174348959	2.90504256440593	0.4064986424433424	9629	4
cg04374393	3	137483503	2.8503809736836447e-6	4.945786911078368e-4	0.99540161672504	4.546448000314599	0.20818446183287495	9703	4
cg04374654	11	75479408	4.0446425809827995e-5	4.0371680743053463e-4	0.9201973413754615	3.0515145656111167	0.3837506386140764	9704	4
cg04374711	16	31008960	3.890814053244853e-4	2.626550879929077e-4	0.13851607841137678	2.66563563467628	0.44609878150716176	9691	4
cg04374719	11	103235562	2.0017301479865823e-7	8.0963072062114e-4	0.9998027311065376	1.65746859272589	0.6464305194940062	9697	4
cg04374786	6	53939321	0.0013134104595210199	8.536370509296572e-4	0.12390069283303289	2.4714700685166484	0.4804691523075325	9700	4
cg04374813	8	30012889	-5.257702287651137e-4	0.0010311554434965975	0.6101323469256413	0.9681184675850916	0.808965690400174	9700	4
cg04374914	11	506354	1.473591026767249e-4	1.3940491046718465e-4	0.2904850300185119	8.998796373242433	0.02930689368996052	9695	4
cg04374959	17	7328585	6.593000132764044e-4	6.996895440401213e-4	0.3460518289239487	4.235420265112235	0.2371394843000258	9700	4
cg04375005	13	30996343	-2.6716830509695185e-5	1.615359993943906e-4	0.8686351162992301	2.4783379087780135	0.4792186316728928	9702	4
cg04375033	21	47876638	-3.9740965255439137e-4	4.1374155498994806e-4	0.3367903917961095	2.0562802358354606	0.5608080760343641	9697	4
cg04375036	12	111181819	-3.014907177186038e-4	5.906905292045142e-4	0.6097685632060381	2.827448443150772	0.4190013245977762	9706	4
cg04375083	1	167684280	1.6041488863514762e-4	1.407770938930933e-4	0.25449647412651194	1.6019491032337632	0.6589479544048554	9704	4
cg04375213	12	2113435	-1.9999420479188888e-5	1.1594395921364658e-4	0.8630506480245079	1.63349099289095	0.6518200276361673	9529	4
cg04375225	6	126868035	-8.56271394599771e-4	8.329441237650931e-4	0.3039470969853095	3.2655096128356065	0.352471985073199	9692	4
cg04375284	12	6772547	-1.625283165061604e-4	1.7082657303693166e-4	0.34138973115543436	2.382874180010946	0.3037843847213198	5798	3
cg04375472	12	133613766	-1.8827039492780992e-4	1.8376094250364887e-4	0.3055803933231863	1.5876791853083032	0.6621866974465315	9667	4
cg04375492	17	73870818	8.861228652893716e-5	1.816022509431872e-4	0.6255873317058661	0.9277387616946339	0.8187291684225716	9693	4
cg04375578	11	18655531	-6.838098976411508e-4	3.281499599369421e-4	0.037175309956648715	0.09064649144074556	0.9929357550173561	9589	4
cg04375683	19	52692431	3.144367930610948e-4	0.00155386563597503	0.8396370359959935	3.536008738611915	0.3161218505413786	9700	4
cg04375688	2	26470049	1.3904517697761152e-4	5.785377865369222e-4	0.8100674848081908	0.4701660218298398	0.9253951810728703	9706	4
cg04375784	6	133137810	-3.8722633415021586e-4	5.617850991918078e-4	0.4906480882510636	0.3057061503320279	0.9589517594448033	9704	4
cg04375931	17	2207241	-2.6338490147294596e-4	2.7947343698325196e-4	0.34597116003290235	4.327276462884971	0.22822401753641935	9703	4
cg04376092	2	239228826	2.405573004534857e-4	1.9223254608870694e-4	0.21079333439933426	6.94373331336231	0.07371297153947975	9700	4
cg04376123	7	73895109	-0.0010364198684023893	9.569501370080064e-4	0.27878853901470046	0.5105225652961731	0.9165736425592831	9701	4
cg04376312	3	123602485	0.001777568061805947	0.0017889279283419505	0.32039334028464067	4.823302291072051	0.1852025855142265	9695	4
cg04376360	2	12147243	2.602581625653299e-4	7.067157804698928e-4	0.7126762006043654	1.4046908105985736	0.7044355483815284	9689	4
cg04376617	18	43685360	-0.0020434816826585696	0.0015270049242223278	0.1808219242953859	2.8597078224252503	0.4137650269685428	9574	4
cg04376644	3	45730747	1.0665961600180273e-4	1.0718357697248096e-4	0.3196820111175717	1.506265630614959	0.6808249829188513	9700	4
cg04376709	2	106055450	1.3075059072197647e-4	3.670962943529701e-4	0.721709374134522	0.9971519808790351	0.8019410936848693	9705	4
cg04376719	19	1028379	-6.760646842741024e-5	2.0666040762394613e-4	0.7435635264160547	6.063830239762971	0.10854570664712675	9703	4
cg04376747	19	36120543	0.0011241900325525832	0.0015266512643981166	0.46150163479636525	5.068994659242457	0.16681417142569765	9698	4
cg04376782	2	219160002	-5.295903431189353e-4	6.580766787194363e-4	0.4209612096358246	2.3700778381497973	0.4992289270592671	9695	4
cg04376817	16	84220550	-3.731436926546843e-5	1.660500536854131e-4	0.8221989732456915	6.1374481393602975	0.105111234400889	9705	4
cg04376887	16	88868839	0.0013167446809976473	8.896446541195548e-4	0.1388520718480992	0.5744401876803558	0.9022579547322922	9694	4
cg04376997	3	82855983	-1.1203886185669512e-4	6.993216117537596e-4	0.8727150367826882	0.8807963820717769	0.8300594358931657	9702	4
cg04377053	16	67942802	-2.962432673739009e-4	3.786646143468526e-4	0.43401665789295113	5.518175110551524	0.1375555768652116	9706	4
cg04377061	17	80314567	-5.615162513345481e-4	4.623867140777704e-4	0.22460011202198718	5.597249913029908	0.13293632679366935	9702	4
cg04377077	3	44379424	6.098508499112547e-5	4.3116965735387567e-4	0.8875215344670095	1.1465735998642475	0.7658445651383251	9700	4
cg04377145	6	73331191	1.778187954605142e-4	2.233952313591456e-4	0.4260419450485463	5.665163301536937	0.12908705998281786	9690	4
cg04377282	10	72201417	-1.464023176237587e-4	3.607495303495529e-4	0.6848688672458121	0.6806055090270992	0.8777559685892563	9701	4
cg04377288	6	30899220	-4.2929872096134336e-4	4.5324620374373947e-4	0.34355495396683355	1.642753422804761	0.6497350845633851	9701	4
cg04377289	17	78991965	5.550608805063727e-4	5.008109959559707e-4	0.2677218846098092	2.7412716306720246	0.43325911471167833	9604	4
cg04377324	6	46655795	3.42398584280892e-4	8.568578624713197e-4	0.6894527190504052	0.3718487234489307	0.9459944801703607	9705	4
cg04377525	19	2977344	-1.2284425043928955e-4	4.076470737778204e-4	0.7631479825138748	2.5509274026375577	0.46615762431543684	9704	4
cg04377609	3	9358914	-9.77660420999816e-4	8.148691315745004e-4	0.23022635044626077	0.8218931759114967	0.8442236252160762	9701	4
cg04377618	20	25128211	4.208844709091756e-5	5.640053797361546e-4	0.9405137234581974	7.10775162225729	0.06854151948388071	9703	4
cg04377724	3	9258433	2.2456301161872115e-4	4.30397413295084e-4	0.601839292106401	0.42941486495764997	0.8067774425288327	5809	3
cg04377850	16	88677643	5.484783541688832e-6	6.273332983464219e-4	0.9930241733283893	7.255305805381187	0.06419050981436794	9699	4
cg04377908	22	48977382	-5.530603576081533e-4	5.189314453502878e-4	0.2865286787864352	5.115012444410539	0.16356650771480272	9691	4
cg04378107	22	22006019	2.0214078577459345e-5	1.4827999780307524e-4	0.8915653854711884	3.199367048899639	0.3618962351523006	9698	4
cg04378127	16	30968679	1.0181209686987832e-4	1.8523558843143662e-4	0.5825692506194391	5.02970798587931	0.16963466004011832	9700	4
cg04378167	19	49944943	0.0014573136742996502	0.001220925362246424	0.23262897291861995	0.7219911158230848	0.868019629581298	9705	4
cg04378287	14	105116395	5.016847203800653e-4	4.0445240140318513e-4	0.21482568793923226	1.9347055437529639	0.5860687889109634	9688	4
cg04378288	11	45718207	0.002570740075981329	0.001613760020631327	0.11115736032232472	0.08801703557511156	0.956945806377251	5790	3
cg04378440	17	42299139	-3.918109588904994e-4	3.5503974631061127e-4	0.2697800212220815	0.589982066532511	0.898721872053189	9698	4
cg04378518	20	60585259	-2.2678237115356217e-4	4.217171418574472e-4	0.5907431418419707	1.0670864672900509	0.7850248857118403	9703	4
cg04378603	11	65266494	-4.98555973388041e-4	5.013967493451984e-4	0.3200601542179309	3.9448219121606485	0.26748434055468484	9391	4
cg04378830	16	89965359	-3.8990575263887317e-4	4.703438287073043e-4	0.4071155734753394	12.43375615350209	0.006035810865460256	9700	4
cg04378874	16	77823616	1.1478301688783937e-4	3.156016383003352e-4	0.7160851171418177	1.6149731605386477	0.6559995417319415	9706	4
cg04378886	19	50031395	-1.151628398899178e-4	8.88665951873133e-4	0.896890264086438	6.479142152107022	0.0904887253496501	9699	4
cg04378940	6	29617766	2.4313220989338207e-4	1.7210895723289446e-4	0.1577544013599533	1.5792433510573587	0.6641053545579462	9705	4
cg04378942	6	157371131	-6.937366318914557e-4	6.998218472844047e-4	0.32153685669952337	4.750134444070877	0.19103488256465695	9695	4
cg04379041	20	62364801	-0.001005867558477226	6.81983095464055e-4	0.14023521520746915	4.6830356014286245	0.19653353564088524	9704	4
cg04379055	17	77173076	-1.7578989091459796e-4	7.014321902129063e-4	0.8021112735370005	3.928984296852068	0.2692353563217351	9696	4
cg04379095	11	123493496	-2.589149464592333e-4	4.7943232438773836e-4	0.5891661188131614	4.760258608159048	0.19021778123203872	9603	4
cg04379155	17	7143007	-3.366362571423945e-4	1.529772961070581e-4	0.027766938544376733	1.3074182464489563	0.7273722984590322	9682	4
cg04379348	19	46318762	8.253871612369137e-5	4.6629271213978284e-4	0.8595001251615791	3.6993104803453383	0.29581724082231725	9698	4
cg04379409	6	135086445	2.9551171405068776e-4	8.821291881976489e-4	0.7376264236570994	2.955227804847153	0.39857980510133456	9663	4
cg04379469	7	98568573	1.7025626816022184e-4	5.304044949370129e-4	0.7482154983014186	5.764240871947928	0.12366108325793283	9681	4
cg04379522	19	54290737	-2.9331083526046645e-5	6.864294434776145e-4	0.9659168189710491	3.4136269777438466	0.3321383947703821	9694	4
cg04379563	16	87392076	-6.143712908233427e-4	5.573266929349127e-4	0.2703078159286081	0.5276676157090996	0.9127722432022364	9703	4
cg04379642	11	366432	1.3423488622857867e-4	6.107555628680842e-4	0.8260386343584676	1.508104180125299	0.6804011569067876	9702	4
cg04379703	3	13053208	-3.017760220326706e-4	1.6310497396010125e-4	0.06428543634185038	5.26236471194901	0.15356321460011074	9695	4
cg04379738	14	50155174	-7.690360319214289e-6	3.362316215078505e-4	0.981752207651799	1.7034997848295739	0.6361559938359261	9704	4
cg04379969	17	73775901	-3.346306147667635e-4	2.0762321762180292e-4	0.10702275510543287	0.38265794365077255	0.9438011931690571	9654	4
cg04380107	17	47236224	0.0030399605939963963	0.0015041680020106314	0.043277214531172274	0.9599022778203647	0.8109531052528894	9703	4
cg04380118	1	45670624	-8.680132961135596e-4	0.001583321804824238	0.5835388491692207	1.6159456695607517	0.44576078169002176	5766	3
cg04380213	12	109531595	-0.0013359951919555079	5.045858015154484e-4	0.008103980824601847	3.8872283923962536	0.27390173492444364	9705	4
cg04380228	2	47142555	1.7734965641321188e-4	1.5519351175611394e-4	0.2531363267875936	6.391761716655986	0.09403029784685184	9704	4
cg04380229	5	1084931	-2.0336931992758677e-4	7.578553108214348e-4	0.7884310933057446	2.048614868209767	0.5623780617771748	9698	4
cg04380278	20	42293146	0.0013032413945035612	7.082407649689844e-4	0.06575198987443467	3.649161177882291	0.30192543233222924	9691	4
cg04380297	14	55907460	-5.567741540596348e-4	0.0012160617621278515	0.6470600477113301	3.0572669695617494	0.38287973669304404	9704	4
cg04380332	7	105027541	5.517375129708845e-4	6.54335786428737e-4	0.39911525003868625	6.585052448738438	0.08636792395611859	9692	4
cg04380340	2	201450506	1.9773531182597524e-4	2.803501698339259e-4	0.4806139352403045	1.2163104320392801	0.7490951132566634	9705	4
cg04380513	5	100238983	1.0541868108907113e-5	1.3773257895331327e-4	0.9389905517095816	2.569374357754113	0.46288393139506706	9703	4
cg04380519	17	61778366	2.6944611642611724e-4	1.5568458365308128e-4	0.0835020672980123	2.5102529184596665	0.4734410007475136	9697	4
cg04380561	3	180705497	-3.4699661631360006e-4	4.05484036913423e-4	0.39213109467612706	3.0949701562728515	0.37721316260847343	9639	4
cg04380576	3	50350790	-3.150543541507273e-5	5.887530721708191e-4	0.9573238600938118	1.5889095634490433	0.6619071082244864	9701	4
cg04380635	4	83812509	-2.0216985905823626e-4	1.321530295006614e-4	0.12606220495451506	3.431658540655875	0.3297345452531042	9671	4
cg04380653	11	2293164	-3.5467178619505115e-4	0.0010476214895687372	0.7349490918999256	1.2527463139430564	0.534526934959716	5787	3
cg04380669	17	49230692	-3.710261608769076e-5	2.0718644781745217e-4	0.8578761477834544	6.091192414703829	0.10725683125002512	9701	4
cg04380681	14	95830175	9.221151336141666e-4	0.001609588221849864	0.5667199595221196	1.309188562390991	0.7269523262124334	9694	4
cg04380800	7	100491337	9.907998322957349e-5	1.5910073439826132e-4	0.5334488163693784	1.59065711603098	0.6615101066641855	9579	4
cg04380873	3	184089743	-6.394622217753218e-5	5.40336258544266e-4	0.9057941158616163	3.1669390192763616	0.3665956932965193	9697	4
cg04380939	16	14658873	-0.0012470410417755214	0.0012355090595404265	0.3128145800506278	3.4829848529120846	0.1752586447018522	5721	3
cg04380955	17	67138637	-8.195883493876531e-4	0.001021013437551486	0.4221363396984685	0.11285282114068935	0.7369193253243786	5449	2
cg04381004	2	166378940	2.7869680864803925e-4	5.722460037898483e-4	0.6262422260465818	1.2610347030297349	0.7384058984496159	9673	4
cg04381043	16	89341467	9.730887134505093e-5	1.9890179096884852e-4	0.624678345370792	4.816499236335764	0.18573777187929813	9701	4
cg04381049	6	44669229	-6.715026292605596e-4	5.522060519507643e-4	0.22397107702437014	4.332268473444003	0.22774844145117457	9699	4
cg04381122	14	59655332	-8.440914240656809e-5	2.0228565827198008e-4	0.6764758466317948	3.7182033767645777	0.1558125357303145	5809	3
cg04381249	20	61404888	-4.2542893166397925e-4	8.226962332011123e-4	0.6050755700463248	8.342710709760926	0.039435267402389736	9705	4
cg04381298	12	133009956	2.022709458068261e-4	3.767981416763801e-4	0.5913953151326938	2.0355276848012904	0.5650656417092383	9696	4
cg04381380	17	18266459	4.924843756459265e-4	2.7992881078942484e-4	0.0785231591592104	6.44655991732958	0.039824222007157434	5809	3
cg04381681	6	30681593	5.236598662628633e-4	6.657217427895503e-4	0.431513294334545	2.134834345678054	0.5448977464422154	9702	4
cg04381712	13	53024905	4.16523267094614e-4	2.2131020891999307e-4	0.05982530833593319	1.970758345950788	0.5784980482681339	9705	4
cg04381741	7	108210905	2.1801554826739219e-4	2.527324035502163e-4	0.38833876520909383	1.05691815291093	0.7874830452296608	9702	4
cg04381888	12	48195549	3.258986240970624e-4	3.7736940002484865e-4	0.3878041543649812	7.669829674264955	0.053351675202624724	9696	4
cg04381898	2	219082190	-4.365731906492375e-4	2.216584164121479e-4	0.04888693609542881	1.148643710709162	0.7653461393647424	9675	4
cg04381957	3	16550461	0.0010128117520946237	5.636553328080751e-4	0.07235727607939434	3.6763199878567363	0.29860365026190194	9705	4
cg04382063	6	35027226	-2.081159610533848e-4	4.019716706411128e-4	0.6046411643687717	0.1760835587993182	0.9813546261064017	9698	4
cg04382077	7	150935054	7.45295183737297e-4	4.854308366217699e-4	0.12470346769555285	3.1584783434183628	0.3678304214211166	9694	4
cg04382108	9	116930367	4.923207729749571e-5	5.491324199454761e-4	0.9285619407870251	1.7952574894395434	0.6159675027066954	9544	4
cg04382374	22	49080302	3.8898886857160255e-4	4.893590538936338e-4	0.42667481667647655	3.7520128003559696	0.28951740439328205	9703	4
cg04382396	19	852311	-6.596165631798435e-4	6.450361222766019e-4	0.3064950850332233	6.68667468657092	0.0825841981628289	9694	4
cg04382468	16	11110746	4.634469385035205e-4	6.897570140874986e-4	0.5016480981329614	0.4936886200579499	0.9202757903433362	9692	4
cg04382470	17	43974975	3.2098807680891364e-4	4.178113192815481e-4	0.4423322322996738	2.251100441500881	0.521953432405714	9701	4
cg04382501	16	85513945	6.001319953878351e-4	8.739410111483721e-4	0.49227417478049706	2.5049623808582986	0.4743949375130779	9701	4
cg04382627	10	134351046	4.177973065360433e-5	3.3350559332783337e-4	0.900306276680022	0.05098444040017219	0.9748299629183017	5809	3
cg04382643	19	45849853	0.004029471985561762	0.0023769569248624383	0.09003313042094833	0.3839083157073233	0.9435462283698792	9699	4
cg04382656	11	26745489	4.173821733076125e-4	9.952331028510956e-4	0.6749374731333886	2.5018054843680417	0.47496488025343964	9691	4
cg04382783	11	60195729	7.098474000653088e-4	9.271831637157223e-4	0.4439169315558752	1.1789726160030551	0.7580518379336593	9703	4
cg04382920	4	128651526	2.558916182462039e-4	1.66768145282039e-4	0.12492747973925862	2.7726159990719204	0.42802767241583517	9579	4
cg04383012	2	231921692	2.875152992327558e-4	1.8840647249932955e-4	0.12700058254021762	1.5427610836895602	0.6724368346030408	9706	4
cg04383039	17	73009212	2.6303847395805478e-5	1.3567964634878644e-4	0.8462797847143854	3.109841580935429	0.37499785864411594	9706	4
cg04383058	11	67273507	9.301337455057858e-4	7.872286754160358e-4	0.23739252104026431	2.552004179152563	0.2791510936139962	5809	3
cg04383128	6	27463112	1.0202799272972345e-4	3.4133698825513677e-4	0.7650110560376666	1.2067874561505323	0.7513768638666475	9694	4
cg04383154	17	80968667	1.5055607347441957e-4	1.8303426740294378e-4	0.4107600979883643	1.3869387355251992	0.7085992002608131	9653	4
cg04383208	6	119298337	0.0017417021352289154	6.948075076431755e-4	0.012185012430407137	1.8425185564224704	0.6057264171833172	9662	4
cg04383212	16	20086440	0.0010307377517759727	0.0018736216405745903	0.5822293772645428	2.446661858300671	0.4850076410078901	9702	4
cg04383274	21	34863711	3.8664521275936614e-4	2.948783310649464e-4	0.18978934895374153	13.053312921832976	0.004522720227358501	9704	4
cg04383352	3	88188026	0.001068	0.0016949999999999997	0.5286366862034675	0	NA	1088	1
cg04383369	16	69345685	2.9222044983442405e-5	1.3919971285995908e-4	0.83372315248598	4.061568254998943	0.2548921593426194	9642	4
cg04383383	19	310430	-4.078537055101084e-4	0.0010389637226541478	0.6946458341941167	0.6252266345065046	0.8906338005469958	9703	4
cg04383436	16	4659207	-1.378591800663275e-4	6.923351652786395e-4	0.8421672927674664	0.8854721318552595	0.8289322273418479	9703	4
cg04383442	3	60752789	7.993762047040021e-4	4.2081991600011735e-4	0.05748978549626653	3.0794983594187513	0.37952976488696816	9701	4
cg04383462	3	50230536	0.0010195413948535005	0.0015553862306828972	0.5121517953198986	2.434613690101742	0.4872238208561328	9686	4
cg04383715	16	34209247	3.9677963628415497e-4	0.001693111025534622	0.8147136996205074	3.0842123867478315	0.3788226468385923	9701	4
cg04383849	16	87619803	-0.001588175315430561	0.0013751715002263717	0.24813443214608868	1.093220549982746	0.7787109168870793	9701	4
cg04383979	16	6692245	5.935329786111091e-5	0.0011030952739329053	0.9570896182322479	3.389986378277716	0.33531330356938455	9700	4
cg04384031	17	19631485	3.257183767850819e-4	3.4328636242313555e-4	0.342710078103431	2.2499131869504723	0.5221840554649194	9699	4
cg04384112	16	75339383	7.175777506388373e-5	0.002493411053876881	0.9770408820305304	1.5809890037828742	0.6637080765277417	9706	4
cg04384123	16	24264559	-9.640888698454739e-4	8.398105519126673e-4	0.2509752706630578	3.8778156300315367	0.2749636880531864	9697	4
cg04384181	14	61189551	3.918127550393534e-5	2.0541977181138347e-4	0.8487311741986889	2.441406067158006	0.4859734395662675	9688	4
cg04384209	19	5029938	0.0010300867647769286	4.703358432403117e-4	0.028516332450179847	6.577478531641997	0.08665651433591419	9701	4
cg04384234	16	75411784	5.812442081054473e-4	4.582732351430388e-4	0.2046781683571814	0.651838035135357	0.8844692840109725	9702	4
cg04384245	1	28696042	-1.2959498226393021e-5	1.453396289726228e-4	0.9289491936374882	1.7077019436402654	0.6352228369439534	9701	4
cg04384398	22	41986333	-3.935444694833505e-4	5.69146940643922e-4	0.489274162957556	0.3182238044061192	0.956565418583737	9704	4
cg04384491	7	50934682	9.255958766286013e-4	6.057761204233435e-4	0.12652484873654457	3.3348111569312393	0.18873609197554944	5807	3
cg04384626	4	41882580	1.610413966255229e-4	6.12821277653626e-4	0.7927148420991492	9.29253523563882	0.02564400858886249	9701	4
cg04384638	19	19007647	5.017651300111283e-4	0.0011772560672268179	0.6699506094854171	9.791762126046358	0.020421752097760943	9704	4
cg04384689	6	44039689	7.344953100399607e-4	4.256660877798729e-4	0.08443381862452669	3.7454931401658227	0.2902901688692565	9706	4
cg04384810	14	91621555	4.263322867168759e-4	7.445772136201557e-4	0.5669270437697158	3.5751147683805065	0.311149863821221	9706	4
cg04384893	4	170533734	4.183357843745371e-4	1.9532987820166056e-4	0.032218544154482574	1.5424515274019004	0.6725077604520668	9706	4
cg04384912	15	80325923	-0.001986724930290114	5.475304340485787e-4	2.850510743688221e-4	6.8798097245181795	0.07582892706934098	9691	4
cg04384914	14	68759670	8.53580826777259e-5	5.547901487458448e-4	0.8777228663102813	3.718466289560913	0.29351336951969226	9700	4
cg04384987	16	81020862	-5.205930736354878e-4	6.465023703492584e-4	0.4206780701820967	3.3957028435877743	0.33454315799395795	9703	4
cg04385058	19	3679956	7.372035408313886e-4	4.663657431563383e-4	0.11393722571590324	6.814563214738764	0.07804911123406952	9701	4
cg04385144	22	27053419	-4.529708963641427e-5	2.1429205381993558e-4	0.8325906333164769	0.8020107187052952	0.6696464721567241	5805	3
cg04385193	16	84215192	3.7719334500719475e-4	3.868059974697704e-4	0.3294865309237687	9.196331740885014	0.026791290536242185	9706	4
cg04385220	6	29726705	-5.021671208050837e-4	5.283277197658403e-4	0.34186630653586	14.893383938523169	0.001910063969502557	9703	4
cg04385236	3	157261273	-2.337406650155269e-4	2.995304713862385e-4	0.4351808394850286	0.5960318390546702	0.8973401893648774	9696	4
cg04385305	3	160117394	7.751634964869333e-5	2.0254403529290372e-4	0.7019321560533869	0.6964177119489459	0.8740462143328545	9699	4
cg04385523	3	44381576	0.001073939827800288	4.4165553825829465e-4	0.01503133778581551	3.624110976727156	0.3050184811693287	9704	4
cg04385598	6	33424048	-2.6061804397268205e-4	3.886570356887561e-4	0.5025005729736783	3.1173293680815393	0.37388667069790116	9699	4
cg04385631	12	46385625	-6.0471331563621825e-5	2.2617363738939864e-4	0.7891867253367393	1.2386015286558691	0.7437617289734361	9562	4
cg04385733	16	3208396	2.5402512352403985e-4	1.859833235524382e-4	0.17198638486938791	4.1450012065267146	0.24622631641154794	9704	4
cg04385753	4	103266532	-4.9447075444082584e-5	1.1447688725993309e-4	0.6657854740573811	1.8621662617241077	0.6015011824167888	9703	4
cg04385875	12	70638001	-2.4590539255866123e-4	2.6151342161740906e-4	0.34705522430073305	6.605416322388324	0.08559657678611682	9630	4
cg04385934	15	99396621	-3.4250337517806675e-4	2.1372242901444193e-4	0.10903145938543338	1.4374571477792866	0.6967785310922958	9702	4
cg04385976	3	8826014	-5.243740411455624e-4	6.517177396360672e-4	0.4210488168815388	1.1378247405868576	0.7679517687072701	9701	4
cg04386144	6	43970475	5.15967045253402e-5	2.71771998582363e-4	0.8494243943767874	5.560080444242487	0.13508897779389653	9702	4
cg04386149	16	2015049	5.308874481103724e-4	1.9000581391716062e-4	0.0052050986502837834	0.46921020617105713	0.9256018130264426	9671	4
cg04386206	3	170303640	1.1296974124581845e-4	4.176472833234598e-4	0.7867827058096721	1.07124974982823	0.7840186449480138	9703	4
cg04386400	6	31651158	0.0031640535192430817	0.002679157895884708	0.23760746164120547	2.5145428036317203	0.47266860534350685	9697	4
cg04386498	7	26683219	3.8896972479930995e-4	5.12770990284927e-4	0.44811328477595	1.8250358178049273	0.6095020749314332	9691	4
cg04386512	22	41698454	5.3528180681718854e-5	1.3770289350022332e-4	0.6974816100016804	0.2940203810118537	0.9611491343149006	9704	4
cg04386563	12	130060028	0.0015906128490131397	0.0013832119335561808	0.2501679537276746	0.21708735161216575	0.9747847882423518	9661	4
cg04386614	7	126364460	0.0036109876513656675	0.001527329097890288	0.018066621740232776	5.485916976063776	0.13948336874739675	9696	4
cg04386642	20	59594954	0.0011142362030761971	0.001358040983105952	0.4119464128775861	0.9272787150321202	0.8188403326334642	9703	4
cg04386759	6	170554795	-0.0010006506622117738	0.0019802406911007407	0.6133357162031048	1.0654663970125442	0.7854164831293287	9646	4
cg04387010	17	53038315	-6.850426928880113e-4	7.534310905112352e-4	0.3632283516603556	0.6966099434348257	0.8740010335862305	9643	4
cg04387175	16	88568629	3.780281450733648e-4	2.0701121695543555e-4	0.06783159056002218	2.751990333248437	0.43146426050976416	9699	4
cg04387237	19	14640867	8.547150544813043e-5	1.7557701163903582e-4	0.6263975830841315	1.003026940435428	0.8005195264893523	9688	4
cg04387240	6	166402699	-0.001441620700467233	6.694326014071043e-4	0.031279686332971395	2.063239758907552	0.5593853325389607	9706	4
cg04387396	10	72593165	1.526755689328368e-4	1.7879909860614874e-4	0.39316344098850314	2.204964291844169	0.5309712225628325	9690	4
cg04387418	14	54955830	-1.3212920007763375e-4	1.7735329806699293e-4	0.45626833507051906	1.4941690096222442	0.6836167723609581	9633	4
cg04387475	10	102747104	2.5830000048468764e-4	1.5133890647023293e-4	0.08786567663090228	3.497710503887486	0.3210591821950953	9706	4
cg04387477	17	16843026	8.092958547137432e-4	5.307128863039618e-4	0.1272785074372275	4.001256099864486	0.2613285257986074	9652	4
cg04387592	6	42132426	2.188886321268792e-5	6.910534947922517e-4	0.9747315276882934	4.285468462709989	0.23224296347822926	9690	4
cg04387597	17	72443179	-7.611970135750791e-4	7.183004265672953e-4	0.28927220045417057	3.0633089236326616	0.38196681067025934	9706	4
cg04387658	3	121775080	-9.144783624277713e-4	8.523104342315085e-4	0.28329782423469485	0.4823885433444205	0.9227431819852397	9705	4
cg04387739	4	3255689	-9.70519218451194e-5	1.653891533077364e-4	0.5573316741074545	9.96071903586943	0.01890300619173864	9697	4
cg04387820	10	18999425	0.0017675777827229069	0.0019595516267648925	0.3670400020868734	9.915532718562059	0.019297954201960676	9598	4
cg04387835	17	4649076	0.002769694188198609	0.0027538660038823573	0.31453698823171933	3.406565428833394	0.3330839794886281	9694	4
cg04387924	11	113417579	4.669924939394795e-5	0.0013766610164965218	0.97293926038786	2.548583463464842	0.46657490983093125	9700	4
cg04387952	9	139393948	2.2569218051702073e-4	5.738548762242112e-4	0.6941042785492355	0.8675904993853133	0.6480449293008315	5808	3
cg04387969	14	102650356	4.048498951741175e-4	6.366475330614219e-4	0.5248357372007424	0.0859235273782795	0.9934714063752267	9702	4
cg04387984	3	188291633	-3.2284019581449783e-4	9.223867410239468e-4	0.7263347625709362	0.18036661756002786	0.9806947780065642	9693	4
cg04388123	16	14643630	9.154612659800006e-4	5.87968259784701e-4	0.11947263142866466	2.8612725098562115	0.4135124403470917	9690	4
cg04388226	12	128366031	-0.0024737905835550055	0.002258182619294978	0.2733070451108772	0.24686383021883448	0.6192920596132954	1334	2
cg04388244	10	105421005	-0.0020718531330807142	0.0017467407516463893	0.23557288048113542	2.6605225314924943	0.4469778169616548	9698	4
cg04388278	7	106730486	-5.47602164906036e-6	6.461263004291412e-4	0.9932378842645498	3.3409172300317747	0.34198820961089715	9700	4
cg04388472	11	94706739	-2.4294647595438312e-5	1.4281265087496065e-4	0.8649192924652274	1.4172424933903227	0.7014980189634623	9703	4
cg04388548	13	114905640	-0.001099146461273081	6.56365733094164e-4	0.09401381474680783	0.24862101435912987	0.9693828992302245	9700	4
cg04388657	9	127623377	-0.0010848725085032067	0.0012268972486411663	0.37656628028985223	2.0073014490220564	0.36653886320778123	5778	3
cg04388666	14	100072073	5.015635158421653e-4	6.042143531766469e-4	0.4064773991917655	6.0111816942705385	0.11106747684853197	9704	4
cg04388767	16	89177789	7.04828392620824e-5	1.6377305617035573e-4	0.6669272736020166	6.776647597984795	0.03376522679901518	5796	3
cg04388863	16	48269349	-4.936381321544038e-4	5.643497980445428e-4	0.3817358448906079	5.691414335975234	0.12762776731868977	9703	4
cg04388901	3	48056973	-5.184680200955178e-5	6.782970277951067e-4	0.9390716543409362	2.4282944339072428	0.48838935640343406	9694	4
cg04388970	7	32541235	-1.5099446794607582e-4	4.2306358943590666e-4	0.7211612319135561	4.267453295248999	0.23399470345586962	9700	4
cg04388983	11	72929844	2.296027048501475e-5	3.8339243448732056e-4	0.9522455345904259	1.5481015773688054	0.6712138243837266	9706	4
cg04388989	19	30715606	-2.3060477130457794e-4	9.722159607881065e-4	0.8125055098982141	0.42884177045776184	0.9342220840003376	9465	4
cg04389058	3	57041402	0.0010896461564551332	7.673043511159056e-4	0.15557961451800362	5.739528269668438	0.12499377430571772	9694	4
cg04389164	16	4377470	3.937306624930357e-4	4.52843404115838e-4	0.3845938433176377	5.285972946319249	0.15201517932517686	9705	4
cg04389262	14	89882592	1.617773492868399e-4	2.2927788789103376e-4	0.48043998576494307	4.632846555275696	0.20074238058674784	9701	4
cg04389275	19	41770014	3.0033721387275655e-4	1.4972282279890328e-4	0.04486107154150109	2.868477510332809	0.412350999067748	9705	4
cg04389366	11	72145635	1.5936310974476185e-4	1.759047910409982e-4	0.36495580517961096	1.5906632758724994	0.4514314982843407	5809	3
cg04389398	7	103767075	0.0010800110786778117	7.403025965468635e-4	0.1445987237824553	2.2494324611661205	0.5222774576242595	9669	4
cg04389426	9	16871106	-1.0683491317916145e-4	2.03939183152972e-4	0.6003781938178296	1.1124358141992925	0.7740729085503982	9695	4
cg04389439	16	69508230	2.385771556493515e-7	5.447714629647295e-4	0.9996505745327919	5.263526492415979	0.15348668763974632	9686	4
cg04389484	6	32037916	1.0617645271466998e-5	2.779882803299641e-4	0.9695325432550221	0.5001001845261519	0.7787617721547762	5808	3
cg04389533	11	34448185	0.0016137916890490173	7.992031489470799e-4	0.04346114689395916	1.4715117674934493	0.6888608335387385	9696	4
cg04389704	16	30953496	2.404072697455439e-4	1.7085774054215457e-4	0.15940929013751887	2.4004001060902818	0.49356014743438487	9690	4
cg04389736	14	105144253	-4.5987615198520624e-5	1.3149384476095902e-4	0.7265397794969549	1.2966312595072405	0.7299331721811326	9705	4
cg04389822	18	76755488	3.7703633632764783e-4	4.832359490567883e-4	0.43525410430011513	0.35673132271588326	0.9490283282013359	9705	4
cg04389838	3	44770851	5.394120625549243e-4	0.0012523104582264236	0.666662159964075	2.233480788162554	0.525383842384025	9705	4
cg04389921	14	26226996	-9.988049017340605e-4	6.434888974844209e-4	0.12062127730224777	4.234566897482203	0.12035814388006756	5801	3
cg04389950	6	106720478	-0.0010404017047642294	5.480927516787802e-4	0.05766684739433976	1.5568577819139655	0.669211096229203	9696	4
cg04389994	10	74590936	-2.9251056551522515e-4	6.98955176710935e-4	0.6755838622014454	1.9463675319920413	0.5836126029782358	9688	4
cg04390096	16	81111008	2.630923773067816e-4	1.701194672040941e-4	0.1219801417301943	3.538993916525614	0.3157398447452149	9677	4
cg04390143	12	105501270	1.1811579948841028e-4	1.4980718787076835e-4	0.4304322764782847	4.373800047397709	0.22382706148809436	9700	4
cg04390488	10	820321	-0.0018916108574987235	9.892116813320637e-4	0.055845325439508015	4.912318219708201	0.17833138452747205	9705	4
cg04390523	13	78493100	4.049413175067519e-4	2.6941503866109874e-4	0.1328289804161396	8.710182279875282	0.03340297237815659	9680	4
cg04390667	11	46624867	1.9201922177996752e-4	5.570171707588068e-4	0.7302991271903356	1.373237460176188	0.7118198338291407	9706	4
cg04390734	11	120039366	0.00015767299386910171	0.0013682823315700865	0.9082594486718064	2.982098522346793	0.39439347499850513	9697	4
cg04390829	16	84090356	6.409937051621038e-5	4.778421235351406e-4	0.8932891758844502	0.7728046223124828	0.8559601302988495	9704	4
cg04390865	1	117214010	3.0508712470748983e-4	5.834649001849948e-4	0.6010518022319387	3.0034051626712466	0.39110046506788687	9700	4
cg04391048	2	18766022	0.001579261688911595	0.001811119583399253	0.38321879603089215	4.725358244714613	0.193048345267673	9705	4
cg04391064	7	43797839	-7.02118742993882e-4	0.001210183613743902	0.5617963517784503	2.7625518623083916	0.4297017047740741	9701	4
cg04391111	1	3568004	-3.541163447932078e-4	0.00041251592160101704	0.39065466357992373	2.8191727742110784	0.4203534545928037	9703	4
cg04391135	1	3427598	-4.2169013390143086e-4	9.466950377724089e-4	0.6560061640112338	4.912498605898728	0.17831770583288445	9698	4
cg04391186	7	24446070	-8.335624101919123e-4	0.0014545712163330417	0.5666013562507191	5.33488239983365	0.14885487234734038	9524	4
cg04391205	2	191044481	8.028113623003592e-4	5.668712829486101e-4	0.15671269538558769	3.957966074991851	0.2660389533814438	9706	4
cg04391222	16	3014233	1.7873999560251818e-4	1.4411688501802486e-4	0.21488543124605236	0.05353759123953499	0.9967577805847229	9701	4
cg04391232	16	1591854	2.259365136475063e-4	4.375522560870877e-4	0.6055997566994653	3.1561704201385865	0.36816785380760375	9704	4
cg04391313	16	52908117	0.0016388595772996015	0.001524112858534254	0.28224600973627795	0.4522158481461649	0.929256725586229	9696	4
cg04391356	1	43919646	3.367047673544878e-4	2.194905856099505e-4	0.12502269361767	1.1276805807678116	0.7703964309215167	9655	4
cg04391391	19	13904774	-3.57073602108114e-4	5.1059027330469e-4	0.48434275593573023	0.26282664922375504	0.9668611238505023	9702	4
cg04391401	12	114219823	3.963731878114701e-4	0.0012006206791195326	0.7412940061749286	3.474268926800111	0.32411472061971364	9702	4
cg04391463	1	240656667	-0.002919702547922047	0.0019920293857341852	0.14273207593107082	0.14816134784614182	0.985488931798308	9705	4
cg04391540	19	48048129	-0.0011157704797233232	0.0012259073133535521	0.3627387037821553	0.7430695196910764	0.8630297917892892	9705	4
cg04391547	2	210672739	-7.409925341499315e-4	6.298482461100504e-4	0.2394103044806401	0.43223613602647404	0.9335056369688938	9694	4
cg04391569	10	134595301	4.1416683982688045e-4	5.632491798950547e-4	0.4621463030450693	2.1882217926456633	0.5342720353001684	9702	4
cg04391588	19	55832610	-0.0014411778333132633	6.187970345757557e-4	0.01985910510174631	6.768917117218364	0.07963949911764044	9702	4
cg04391666	11	123170253	4.469276005409928e-4	5.726920587044274e-4	0.4351567851765338	0.21623819428165353	0.9749262837194217	9689	4
cg04391718	3	185911702	-7.602779470572917e-4	0.0010320327457407302	0.46131693443502914	1.3964846499752461	0.7063589553754195	9704	4
cg04391722	8	81397601	-1.2288251903087337e-4	4.289032849484862e-4	0.7744921083394587	3.809526034741105	0.2827800358154103	9631	4
cg04391736	16	69373674	-6.495819837503614e-5	1.6359934327571217e-4	0.6913257258595469	2.521277654705775	0.47145800460571297	9703	4
cg04391751	6	52529179	3.4460794452354063e-4	1.664565421274844e-4	0.038428214867263624	8.762159745129331	0.032626082330465614	9700	4
cg04391754	17	18022714	2.1123687430260786e-4	6.276665369826265e-4	0.7364613172031178	7.099946583595392	0.06877945043904901	9695	4
cg04391957	16	57125654	4.665108743066556e-5	8.557021457756645e-4	0.9565225444777549	4.713871783179574	0.19398849830606263	9691	4
cg04391972	4	182569038	5.480918042920064e-5	0.001845571800098675	0.9763081709743104	8.4760620218761	0.03713236973946369	9700	4
cg04392082	4	186732926	-5.417319796255557e-4	0.002376102291912381	0.8196525691477663	12.6897411475552	0.005357938550223041	9688	4
cg04392133	4	190767168	-4.367893601809645e-4	6.888509274377959e-4	0.5260259957429705	0.670508056542329	0.8801178365066665	9703	4
cg04392234	4	74608458	-6.364187365389391e-4	9.774902070815768e-4	0.5149985359930331	0.02666462223978347	0.9867561704821013	5663	3
cg04392266	10	45720134	-4.8497187378119963e-4	0.002156767369165097	0.8220877682389381	2.574070127965296	0.46205353290585094	9639	4
cg04392284	10	135021053	1.6785451036236453e-4	3.893664465762745e-4	0.6663982091197144	0.7601529250044328	0.8589722191314192	9691	4
cg04392286	2	75058733	2.2320181079023066e-4	7.149151417145042e-4	0.754882894607978	1.3033443948087737	0.72833907017376	9701	4
cg04392320	9	129375311	1.871177102816867e-5	7.688316929261122e-4	0.9805830592481501	2.1447283054054207	0.5429170531914796	9694	4
cg04392387	2	3502446	4.417387522678693e-4	9.641042530992428e-4	0.6468190548829391	0.361007660143061	0.8348494831575825	5791	3
cg04392469	1	220921432	8.933422981933421e-5	4.445523755557527e-4	0.8407351555102875	0.8870770408048961	0.8285452437937534	9699	4
cg04392488	1	3644226	-0.001198555539909606	0.0014719372332819098	0.4154898215403647	1.1655264132175711	0.7612838117425346	9690	4
cg04392506	13	30079113	1.4169778093925033e-5	9.61203237000617e-4	0.9882382442595556	2.8686320028129444	0.41232612480415326	9706	4
cg04392554	22	46685472	-0.004813841461128587	9.367103272082243e-4	2.760677879876902e-7	0.7747514657848545	0.8554961222872364	9694	4
cg04392615	4	61611159	0.0018025914420295402	0.0010139776557887073	0.07544611244356349	8.380923109571233	0.03876147801563822	9693	4
cg04392715	8	982193	8.985952606837336e-4	4.7509538056282385e-4	0.05857100848685338	5.250564355885824	0.15434255222515983	9697	4
cg04392760	8	77618332	0.0011493876361768907	6.587651537010423e-4	0.08102650976510054	0.16262728782528096	0.9219044963615204	5807	3
cg04392971	1	161369648	-4.324957736797263e-5	2.534696293988871e-4	0.8645145381651524	3.3743590168628996	0.18504069438749612	5809	3
cg04393060	1	35919432	-2.0325929901994058e-4	7.661212884830196e-4	0.7907710034610864	0.47492024052039095	0.7886283406469977	5805	3
cg04393132	12	89746101	-1.2809751962761126e-4	1.8600013741885063e-4	0.49101469885287674	3.959408105389152	0.2658808132508706	9697	4
cg04393196	9	139090421	-1.2861518271596305e-4	8.990457290926027e-4	0.8862448151033798	0.14925095265285865	0.928091013301661	5807	3
cg04393227	3	193760780	-7.083076609559469e-4	5.488460137498752e-4	0.19686327951533794	0.8517687773085343	0.8370486785158233	9701	4
cg04393339	12	130604991	1.747877378286659e-4	0.002006954823029743	0.9305991651686603	6.056185682914487	0.1089084380360019	9701	4
cg04393391	8	130952742	2.4232194615350115e-5	2.4950375268499803e-4	0.9226298564384294	0.7783543815417919	0.8546370628992455	9695	4
cg04393471	13	111010255	-1.3102387175032836e-4	6.07220097688554e-4	0.8291619101747301	8.101580664332769	0.04395833278134732	9700	4
cg04393637	17	75790091	3.5518659998618114e-4	4.558252179571863e-4	0.435852102850406	2.8774023012408376	0.41091610288991975	9699	4
cg04393675	16	28986095	-1.8206521588919877e-5	1.6552652459511172e-4	0.9124160640025689	9.30436302263923	0.025506323554778793	9578	4
cg04393701	2	241528778	5.889513318283599e-4	3.908631090718058e-4	0.13186271737138763	0.17763553584890462	0.9811162819044248	9703	4
cg04393792	2	10182125	1.311706733237188e-4	4.1553548407173286e-4	0.7522555809068281	6.621843613614942	0.08497917868127203	9706	4
cg04393837	1	151139439	3.15093335868091e-4	9.018575013699609e-4	0.7268020801412505	9.44358830409641	0.023939121078816114	9698	4
cg04393855	1	151042871	1.902489626560076e-4	1.7218706051380645e-4	0.26920423243774533	1.8589606869494257	0.6021892355568104	9699	4
cg04393883	16	30999390	8.271901862266602e-4	5.387330407410479e-4	0.12467672955949016	4.176942854926503	0.24298050469756158	9704	4
cg04393897	1	171454518	1.7069557620804369e-4	1.4635812188509232e-4	0.24349842384069006	4.850078446147975	0.18311011080228273	9705	4
cg04393905	3	53381207	-2.457252388927679e-4	2.4107451814220612e-4	0.30806453576057863	0.4718899125358156	0.9250222224836623	9694	4
cg04394031	11	65416901	-8.258981242437162e-4	4.324522554714988e-4	0.056158729018421415	3.4898205831393696	0.3220847588687177	9696	4
cg04394254	8	22422816	-1.2769785266407226e-4	2.3482025859634668e-4	0.5865715003151828	1.1612715730145182	0.7623071722683499	9703	4
cg04394315	16	1782523	9.948716620359806e-5	3.8936390327970477e-4	0.7983276436571121	5.0751941796216595	0.16637313890745314	9696	4
cg04394390	16	66650803	0.0010654570261379311	4.4747267802446446e-4	0.017263137527990902	1.7354561905628336	0.6290800547544892	9685	4
cg04394529	11	2067849	6.289857840883098e-4	0.002243683687280107	0.7792195715484302	0.6276526518171787	0.8900737672980905	9702	4
cg04394641	1	17350304	2.2419728438899093e-4	6.017410965175573e-4	0.7094603347348482	0.910422242798182	0.6343140365439748	5805	3
cg04394691	6	31466174	-4.843637409580845e-4	4.134523341508072e-4	0.2413936492526826	3.7395719942478385	0.29099359429982513	9698	4
cg04394707	12	85302937	-0.0012940582187982892	0.001133123734495804	0.2534426796153694	2.395588012305784	0.49445644126171345	9585	4
cg04394710	3	68039483	0.0015316299823959659	8.316687312948006e-4	0.06552860388921626	0.5221448129877428	0.914000043200461	9693	4
cg04394724	16	9202403	8.950156379927754e-5	6.905819695544217e-4	0.8968804507878011	2.7708316698884596	0.42832407899652897	9699	4
cg04394763	1	153918716	5.9872497072974875e-5	8.600312001544221e-4	0.9444987787358485	0.43069146163246813	0.5116498534951075	5360	2
cg04394902	17	58603037	-1.5358985227557982e-5	1.3545005547489636e-4	0.909719591445781	0.17976540399085775	0.9807877931814449	9705	4
cg04394967	14	68189457	4.752422988026169e-5	2.702115991621264e-4	0.8603899224141158	2.9250684370710456	0.23164848236944494	5806	3
cg04395006	16	4436902	-2.086570877153105e-4	3.5268038066527645e-4	0.5540968721705775	2.5048716283220807	0.4744113143374226	9701	4
cg04395071	12	76100610	2.4910373154806304e-4	5.985006924470003e-4	0.6772541932653415	3.410473657172552	0.33256035216849816	9696	4
cg04395153	1	203052423	-0.00241463789775181	0.0036593193447070583	0.509343774458522	6.21154419900783	0.10175967226895753	9706	4
cg04395167	1	1895110	-7.183454404305452e-4	5.255293982139286e-4	0.17165706598716632	0.41919936993712464	0.9362484127016844	9700	4
cg04395184	16	28222866	3.89260251790209e-5	3.02120114585228e-4	0.8974819762336704	1.13769370905217	0.7679833369058268	9577	4
cg04395306	20	47443848	-7.5829160755062455e-05	1.7526297400370368e-4	0.6652622807407599	3.6409672500384875	0.3029340794918502	9706	4
cg04395431	14	45619710	-0.001387	0.001766	0.4322245238756384	0	NA	1086	1
cg04395462	1	94006866	-0.0033386956912866902	9.722352976221484e-4	5.946546545562514e-4	0.14822063794604567	0.7002416127085574	5414	2
cg04395689	8	20054372	-4.8498571076733254e-5	0.001181776495866277	0.9672650437004809	2.2307120549378046	0.52592441503633	9668	4
cg04395703	4	99982762	-1.2902491176246258e-4	5.654625327000562e-4	0.8195095108001342	1.2715323186740723	0.7359038504392454	9705	4
cg04395718	8	22452944	4.977728698352178e-4	3.0613661192005335e-4	0.10395331131607218	2.806762293623769	0.42238793260113666	9644	4
cg04395739	1	155247196	1.5237746539199679e-4	1.4591329341581092e-4	0.29634593746929944	0.4244103500776276	0.935154984271225	9700	4
cg04395788	8	119081939	0.0016915624183249732	8.071502858309463e-4	0.03610688032230131	7.238434760336423	0.06467411429380589	9701	4
cg04395798	10	42971732	-0.001844767258191401	0.0018804094138448444	0.32657028746318184	3.3056858124377073	0.3468520691915258	9701	4
cg04395822	12	75724017	-1.1085691454644352e-5	1.6427735764816266e-4	0.9461983459677152	3.1430143586260604	0.3700964355311233	9706	4
cg04395875	12	111722617	-2.490455039332389e-4	4.99008960308879e-4	0.6177228684360925	1.1832766758489552	0.7570179864464538	9696	4
cg04395930	19	18667852	2.1137208503449012e-4	0.0011261575268489293	0.851117178471884	4.547860206931281	0.10290694934706246	5800	3
cg04395954	10	77191570	2.3559453991217887e-4	4.6995714648454966e-4	0.6161524852414222	0.742611892850406	0.8631383252343324	9690	4
cg04395970	8	23583662	8.868218163601593e-4	0.0021496825703836535	0.6799464744741047	7.198818230968472	0.06582362745319391	9702	4
cg04395977	6	170151835	5.8189356280842036e-5	1.0349221542644421e-4	0.5739400506486482	1.1276443009621806	0.7704051766459168	9567	4
cg04396010	3	176239943	8.813050590217262e-4	8.323854589981198e-4	0.2897043716387687	1.5308953855176948	0.465125650969174	5802	3
cg04396098	4	73935649	3.405049961324297e-5	1.4237010536866684e-4	0.8109746273717519	1.5521681018134066	0.6702833366864753	9702	4
cg04396110	3	42264785	2.312972224487057e-4	5.530935294632334e-4	0.6758094763362622	1.5767481581198894	0.6646734347812605	9701	4
cg04396112	7	2151007	0.001750943361956076	0.0022434810725669224	0.43512117966742697	2.989189573962679	0.22433949159761588	5805	3
cg04396125	19	7580857	3.2056901032136376e-4	2.8606518246011966e-4	0.2624516643340128	4.861723027078137	0.18220703601586297	9696	4
cg04396185	12	53574334	1.2089491557954028e-4	1.2957413169802925e-4	0.35081100000096355	1.1283297899557216	0.7702399335474857	9558	4
cg04396242	4	130014437	2.236503156572509e-4	1.6922724913764363e-4	0.18630220398768255	1.8938836975551743	0.594720876496814	9664	4
cg04396251	10	134975433	3.3926550524052487e-4	7.777984472736366e-4	0.6627011207956879	1.5223962474112125	0.677111018305194	9704	4
cg04396288	16	27279887	1.4230201791657972e-6	6.571696465288459e-4	0.9982722803017877	1.3160777800042378	0.7253188352048446	9640	4
cg04396303	2	178627806	-4.4457208920339394e-5	6.992092497433254e-4	0.9493029662592044	4.189232570154045	0.12311747660444665	5806	3
cg04396312	10	88702403	-2.8743179375174683e-5	1.2875471936414512e-4	0.823348867990346	6.570524873016729	0.08692228812831329	9664	4
cg04396454	16	89352007	-3.9756961323336135e-4	3.2025283404353344e-4	0.21444908968859047	1.8276924326422013	0.6089273733393781	9511	4
cg04396495	5	60626910	1.1177565268927975e-4	2.6271058069537946e-4	0.6704935819096749	2.666403234584512	0.44596693826592365	9705	4
cg04396539	2	208030966	9.308468969444089e-5	1.8540697130481248e-4	0.6156281019772065	1.4720490424544168	0.6887362573270384	9701	4
cg04396550	8	133493434	-1.9228294520203113e-5	1.5644667886990295e-4	0.9021812356664702	4.000360433550193	0.26142521226782583	9679	4
cg04396637	12	51477072	-1.2959800409845424e-4	1.7001068772115773e-4	0.44588498612057986	3.914982684744587	0.270792015265936	9663	4
cg04396685	16	19125206	6.558666714105832e-5	1.5755788489314472e-4	0.67721222694992	3.9789391965444603	0.26374731514288824	9694	4
cg04396721	1	220958670	3.380978234748716e-4	5.613075592940168e-4	0.5469480437134897	4.135260767317972	0.2472239655290415	9701	4
cg04396765	10	76585478	-1.3160701998191185e-4	2.5478993582174524e-4	0.60548326547808	3.6019112130779694	0.30778312060052576	9692	4
cg04396772	19	549017	0.0012666248007208666	0.0012213446945824333	0.29970138157469	0.36128353638387817	0.9481189892515011	9702	4
cg04396791	11	70508180	-6.333688171972465e-4	9.698246795912969e-4	0.5137075531648585	0.3027811550782684	0.9595045742825705	9517	4
cg04396896	11	125364611	-3.8039991836388024e-4	2.5431555265072447e-4	0.1347111988066155	2.7671125569365	0.4289424285901195	9692	4
cg04396915	1	151370645	-2.3396013170705476e-4	6.025040054464493e-4	0.697784425568317	0.4186068994738295	0.9363724835924109	9701	4
cg04396936	7	35732577	0.0018043656566006038	9.71384369515664e-4	0.06323724319571039	1.8848280601474645	0.5966515882189328	9686	4
cg04396998	19	49376722	0.0019504841170368238	0.0014122718966310462	0.16724921681948018	0.19007129615201462	0.9791759886057025	9693	4
cg04397065	17	33469239	-2.2346108433421015e-4	3.452207129056123e-4	0.5174383322267138	4.142494282576603	0.1260285082981422	5796	3
cg04397097	4	83955958	-6.430426423568134e-4	2.949678417522393e-4	0.02925425827973564	0.3672266889104982	0.946926290250284	9663	4
cg04397137	17	76886912	6.195388195413904e-4	3.9595722052835106e-4	0.11766241826226626	0.187455492820298	0.9795885450996513	9703	4
cg04397429	4	87515419	-1.2290046379128197e-4	2.2733683868163303e-4	0.5887767408819751	5.833362579949698	0.12000502272562745	9704	4
cg04397433	2	110873394	-6.226235396427402e-4	4.5035262721046716e-4	0.1668107138988557	4.103321512402732	0.25052124293685024	9675	4
cg04397593	16	55880243	8.184897333809143e-5	7.894337638156412e-4	0.9174228155447071	8.666051909534055	0.03407674984046462	9704	4
cg04397817	6	31591343	1.710682848174797e-5	5.57101159840199e-4	0.9755033185933302	1.7780861849495535	0.6197151983517785	9688	4
cg04397884	14	56666067	-4.033212836011375e-4	7.593178699128657e-4	0.5953060804727949	1.5543824746145058	0.6697769345120197	9694	4
cg04397936	3	33155330	-5.7128185266841384e-5	1.8766289077470138e-4	0.7608085493592094	3.7325178007356	0.29183361835966093	9704	4
cg04398060	6	31555671	-6.745608879205597e-5	0.00059868720822448505	0.9102895363357051	5.108173478040353	0.16404536982829887	9697	4
cg04398070	17	11143439	7.213324980287136e-4	6.674190255084761e-4	0.27979541123996793	8.215510062497753	0.04176153510136599	9702	4
cg04398156	13	111639733	-0.0010448160002090607	0.001045020460510975	0.3174052012187742	0.9638337257689931	0.8100021650666884	9701	4
cg04398171	2	206514240	4.834843352059054e-4	5.381109894716258e-4	0.3689273526906572	3.6771611663754893	0.298501288992598	9699	4
cg04398180	13	114103452	-3.278823679755948e-4	9.921248813895356e-4	0.7410335426587145	0.4904256586966274	0.9209897613382111	9702	4
cg04398275	12	123834817	5.845894231264317e-4	3.826902466189357e-4	0.12661720360212092	6.068030691961193	0.10834688905340446	9704	4
cg04398282	4	68424256	-0.0012131203673716895	0.0020464358488578686	0.5533172330442604	0.9407459597997135	0.6247691984671466	5668	3
cg04398322	2	241991130	-2.4530914601413553e-5	4.099439155652341e-4	0.9522833184700579	4.262175019800662	0.23451024017599628	9704	4
cg04398391	2	109744523	5.138846488944974e-4	2.63571644045649e-4	0.05121233224202541	0.3256724816921998	0.9551300339058427	9704	4
cg04398416	10	3598486	-0.001985026484095978	0.002772731074945967	0.4740467940841283	1.042791536233187	0.7908992047004602	9622	4
cg04398451	17	18023971	0.002499525945465183	0.002484135689350895	0.31432157640275254	2.5832955804367894	0.4604255761313832	9701	4
cg04398526	16	1035197	-1.8240202388425335e-4	6.716390218291322e-4	0.7859469276652788	0.8645654440392386	0.8339694476850652	9706	4
cg04398547	1	19419527	1.9972088732951536e-4	6.135157286101716e-4	0.7447761426626296	6.720325229370786	0.08136686373380773	9669	4
cg04398581	6	62996627	1.7494060850721378e-4	7.056580478375261e-4	0.8042030317021932	1.3220624855755738	0.7239009071943264	9705	4
cg04398610	22	20098412	-1.8668250616854973e-4	4.6838823052015665e-4	0.6902147761428454	2.2971666979242746	0.5130639097399557	9705	4
cg04398695	16	850713	4.259021821251072e-4	8.202715328097768e-4	0.603606656259263	6.282439664941931	0.09864894588612222	9705	4
cg04398729	1	118301765	7.334637058245236e-5	8.240086316151984e-4	0.9290726489388971	4.309641828380968	0.11592394908831385	5799	3
cg04398759	1	203101066	-2.52281685970117e-4	4.847405256634152e-4	0.6027521544402465	1.2503418997767874	0.7409572639636608	9693	4
cg04398861	4	670694	-0.001164066463100876	4.3155990496389135e-4	0.006989456646664703	0.060928014290368204	0.9960724659015074	9705	4
cg04398893	6	170340417	2.1017974433289662e-4	4.1054676031213733e-4	0.6086854401815289	2.977141154449138	0.3951630047967412	9702	4
cg04398916	16	71323367	3.2647957868891557e-6	1.2574139721075492e-4	0.9792857598610429	3.005457908038727	0.3907844394506966	9683	4
cg04398932	12	133656738	-7.842251714204432e-5	2.4952738296295777e-4	0.7533051875214869	4.83492620119278	0.1842914823684788	9682	4
cg04398950	14	103395423	6.584779786657706e-5	5.964329845857589e-4	0.9120900305462607	4.112021195204683	0.24961916931644834	9705	4
cg04398972	4	75854895	4.135272469799506e-5	9.109363725450789e-4	0.9637917942504534	0.20563035813380343	0.9766752880723596	9524	4
cg04398978	17	77814064	-1.758691839716349e-4	9.682673079862935e-4	0.8558708401077233	1.8079967941368327	0.6131962918048686	9701	4
cg04398983	16	68771092	9.104400325919258e-4	5.815930302623777e-4	0.1174833857345253	2.674379068285298	0.4445988769672454	9703	4
cg04399083	6	82461423	3.9458634634618783e-4	2.6589430339492396e-4	0.1378097186766318	8.496583085729819	0.036789846844345636	9702	4
cg04399085	16	85832271	-7.05415903863765e-6	0.0019877127401676043	0.9971684073568038	2.748825935181803	0.25298806441546673	5804	3
cg04399091	11	35684645	1.9220602131075325e-5	2.4752140922663566e-4	0.9381046533239716	0.8236974756651689	0.8437909152619526	9689	4
cg04399108	3	114160906	-8.629158307750001e-5	6.721677576581038e-4	0.8978498044139193	5.334900660080439	0.06942902091731418	5787	3
cg04399205	6	33143276	3.6682987350580165e-4	3.5212841597685854e-4	0.2975274743331402	1.7139889189712993	0.6338282302261833	9700	4
cg04399450	3	48690529	-2.2361747076782117e-4	3.7627263340413966e-4	0.5523138872555717	2.628813292171284	0.4524605813170933	9704	4
cg04399461	2	121576492	9.186150072565547e-5	0.001073507060548842	0.9318071355406768	3.863377728810899	0.14490326974162349	5791	3
cg04399565	16	24856162	-5.279200247179328e-4	0.001058935461707725	0.6181045880130538	4.3344598834854775	0.22753995960568565	9705	4
cg04399615	6	142468354	-2.6826479403772455e-5	1.1639037356642596e-4	0.8177132881703564	1.3720723136848028	0.712093993171897	9651	4
cg04399631	3	12269362	0.0010020789011629602	9.830529940150052e-4	0.3080349846827584	3.643010730122237	0.30268225269829646	9699	4
cg04399632	16	11837547	2.328909923523696e-4	3.052250146013996e-4	0.4454549819754054	0.14433804295867214	0.9860311009893776	9696	4
cg04399647	8	143379069	-2.0158906816443763e-5	1.2831299054457895e-4	0.8751602886575419	1.9229748310451444	0.5885464395710278	9624	4
cg04399751	1	171810376	-5.288309248949891e-4	2.740159902512742e-4	0.05361585320039396	1.3827897048176623	0.7095738325440706	9701	4
cg04399789	19	42577386	6.5433110731343e-5	4.60593190570193e-4	0.8870304829980367	0.28767303323009114	0.9623299297088117	9705	4
cg04399872	14	50155771	-2.9316472430046244e-4	7.16072840138491e-4	0.6822415249767992	3.767535592509556	0.28768493542247847	9680	4
cg04399875	16	878162	3.08419325435669e-4	7.677427191620732e-4	0.6878884545774482	4.3507508368387295	0.2259956031085632	9695	4
cg04399899	4	160189254	-0.002008891105051982	6.239224106633167e-4	0.0012829029545811555	0.8613043256089019	0.8347544692593167	9702	4
cg04399933	3	9992562	-2.3791213502964993e-4	4.6397201161056374e-4	0.6081103979724154	2.026657805348145	0.5668922540787276	9699	4
cg04399988	14	24018055	8.030544899037338e-4	6.117121937545711e-4	0.1892510542574731	0.5127256229687925	0.9160868840880679	9706	4
cg04400030	15	64387986	1.4597244289010384e-4	2.8631560644148875e-4	0.6101701813693297	0.9715179040690354	0.8081433176631009	9628	4
cg04400047	1	11332843	7.626220663372445e-4	7.648677409195544e-4	0.31873346029363314	1.0856595655453138	0.5811015324373456	5807	3
cg04400110	19	7198500	4.9123505249698074e-5	1.328804651034669e-4	0.7116195059156468	4.006277667156804	0.2607870527285291	9624	4
cg04400131	1	65005934	0.0014190186987535472	9.776834860590442e-4	0.14666598008202703	7.420701644706124	0.05963135785037239	9702	4
cg04400145	20	1873682	-6.579386814993016e-4	4.636896946201676e-4	0.15592227784516774	4.295452362854762	0.231277355558049	9702	4
cg04400147	3	52522246	2.1225379470035582e-4	2.1678812301295454e-4	0.32753844908095947	0.6838361375788067	0.8769991060399547	9530	4
cg04400337	8	58907387	3.981711469057645e-4	2.944262282436324e-4	0.1762592092476111	6.6846437732891495	0.08265822703294622	9704	4
cg04400455	16	66295788	2.0227413245033071e-4	4.296776939360016e-4	0.6378136924414716	2.5554684314270193	0.46535004221513565	9700	4
cg04400521	11	104435867	-2.200430550462943e-4	4.529063138924934e-4	0.6270758341551506	7.930058915554523	0.0474795100513226	9699	4
cg04400533	3	185788716	0.0023701834617122835	0.0016977198083541303	0.16268494474798528	1.1193051364370954	0.7724159092954792	9703	4
cg04400587	2	27193588	3.6674122581971196e-4	1.5443874154611958e-4	0.017564590514351466	2.6545348495249295	0.4480089928891409	9699	4
cg04400620	16	30385284	-8.269633763638696e-6	4.788825055429165e-4	0.986222329892308	1.7805253107837016	0.6191819884362111	9705	4
cg04400653	6	7986462	-2.765282401819e-4	5.119745735203167e-4	0.589113560165009	0.802987209289966	0.8487523996799189	9699	4
cg04400944	7	99017157	2.579011967282734e-4	4.414297105539135e-4	0.5590583921364928	0.7493285869809375	0.8615445014661979	9685	4
cg04400972	1	117665053	-2.1320448392213087e-4	9.180357102041426e-4	0.8163517208976789	2.511086554936845	0.47329082612007484	9695	4
cg04400980	3	121553992	-9.519185179449692e-5	1.569019456622955e-4	0.5440523854621102	1.8725306165527598	0.5992800457333187	9705	4
cg04401038	10	1462906	-1.2016048269002577e-4	2.8536504341814933e-4	0.6736993004283398	0.9137554801737592	0.8221070900930754	9696	4
cg04401067	1	9902439	-0.0015976997546262267	8.203668657028981e-4	0.05146966864270518	9.502590612801747	0.023303816625281745	9669	4
cg04401100	2	242754756	-3.011668053817609e-4	8.038462352564389e-4	0.7079154031549322	1.0435134940954702	0.5934770426085803	5809	3
cg04401121	7	128694392	2.9674796015283166e-5	1.3640475161210615e-4	0.8277800751366593	5.360253069622025	0.14724009634221918	9703	4
cg04401436	5	55007918	2.9976875354606704e-5	1.8475444124821548e-4	0.8711069955394143	0.576388391596101	0.9018157890025371	9705	4
cg04401603	1	86071839	0.0012513332726978841	5.200396009228052e-4	0.016118250632277464	2.79675115935585	0.4240350133553248	9700	4
cg04401646	13	114009601	-0.0016499918564433285	6.295387011137378e-4	0.008768414157855666	1.433625925047063	0.6976719011777187	9703	4
cg04401710	4	141294570	3.99269376896373e-4	1.9209491399644197e-4	0.037663283886541214	0.969649778772177	0.8085952495228919	9704	4
cg04401763	6	18267796	4.7116290018715465e-4	3.8777267865586684e-4	0.2243473100906609	4.298149790803278	0.23101710356746336	9677	4
cg04401876	19	45445449	4.2469092419975847e-4	4.519303936497965e-4	0.34735791717692927	3.5400344858614696	0.31560678178595797	9706	4
cg04401986	4	81189927	1.403618032859449e-4	4.5374948195241784e-4	0.7570646857552931	4.38979488278636	0.22233350611188912	9675	4
cg04402007	8	35093901	4.470913331169858e-5	7.291966270781782e-4	0.9511100464297276	1.1851891072908611	0.7565587233258457	9693	4
cg04402078	1	171308645	4.655231668921349e-4	4.032387973056687e-4	0.24831152199007614	2.4093386734699234	0.4918985991098972	9706	4
cg04402088	13	114764394	1.2822928715252148e-4	2.572484351453857e-4	0.6181564805770482	2.9516451206866816	0.22859062011221293	5778	3
cg04402095	1	156721844	1.28562101892349e-4	1.2239379557888976e-4	0.29353552600586547	3.730732630244055	0.29204654336197133	9696	4
cg04402122	16	1544648	2.4815656356824054e-5	4.7002496766956377e-4	0.9578940787700849	4.050404491792996	0.25607254229003257	9706	4
cg04402184	1	193028837	3.7223773597868035e-5	1.7006426864214926e-4	0.8267430386804768	3.600122590388667	0.30800683322967753	9705	4
cg04402205	16	85722510	-2.034001680206001e-5	1.1269603835202066e-4	0.8567713255419248	2.5360637761863516	0.46880879294310523	9677	4
cg04402350	4	146857565	2.775701919625624e-4	4.767244784421325e-4	0.5604020223312903	1.5611589204159466	0.4581404602081539	5095	3
cg04402351	12	19206894	-3.417188567073325e-4	5.542817544718268e-4	0.5375596258940836	5.658981395578408	0.12943301281073483	9704	4
cg04402575	3	134045712	7.440335685829634e-4	4.696010491930052e-4	0.11310385213870659	0.4849223030771087	0.9221912076682742	9703	4
cg04402626	14	105956753	-1.1147942274594878e-4	1.9760946682576008e-4	0.5726587950729503	0.24066202448705007	0.9707725415288466	9703	4
cg04402633	11	2907113	-2.4144849331203796e-4	3.2748882358205365e-4	0.4609566713715781	5.9139984378414345	0.11587018503796234	9682	4
cg04402744	10	73078816	-2.881250410011515e-4	3.8433008939690416e-4	0.453446735463189	4.21223940556303	0.2394393419537126	9679	4
cg04402755	9	127963124	8.491722343477169e-5	1.5013490933095007e-4	0.5716615670701806	1.698848410694041	0.63718985068082	9681	4
cg04402803	12	56109624	1.7641646710967645e-4	3.408406296156455e-4	0.6047427927506313	0.6062397953317341	0.8950024408814581	9701	4
cg04402875	10	43572795	-3.510318754988211e-4	2.9202422491828224e-4	0.22933864318265268	3.3656869892061922	0.33860437784411046	9703	4
cg04402891	20	61668469	-3.0887088562230573e-4	0.001123226304065883	0.7833274202282949	3.443123543938616	0.32821407146678494	9703	4
cg04402948	12	117613954	-5.935528348914542e-5	5.330543384043312e-4	0.9113392793193481	6.715253107129003	0.08154923804242666	9703	4
cg04403049	14	68133392	6.60269716143633e-4	5.898744033334538e-4	0.2629953331055003	0.6042069777565205	0.8954686101507617	9702	4
cg04403115	13	48575681	7.448171697023079e-5	3.6677608267963807e-4	0.8390792587643969	5.544495670348075	0.13600137343377675	9706	4
cg04403415	12	124991087	1.4871536550855203e-4	4.3424662629693115e-4	0.7319990825492669	7.174337082416997	0.06654383772428694	9698	4
cg04403423	1	116917619	-8.471274795054908e-5	7.547833142570729e-4	0.9106374538494466	1.4927334598757782	0.6839484567360062	9701	4
cg04403442	8	24287082	2.3505013975698346e-4	6.176560327893985e-4	0.703535823015726	2.6471502837155745	0.44928338734899603	9687	4
cg04403488	12	3579683	-6.294471018736454e-4	7.456336561093732e-4	0.39857026596345013	2.024712466409008	0.363361804966354	5804	3
cg04403629	3	114867274	4.915253897750155e-4	4.060712171539612e-4	0.22610958552082872	6.109059725858793	0.10642312307891319	9574	4
cg04403699	8	102237217	-7.477670923495913e-4	6.271570670500192e-4	0.23313880884659363	0.20423662490021352	0.9769024811856974	9695	4
cg04403809	20	44686493	4.1858858138031055e-4	6.520687430788617e-4	0.5209125669935952	3.493500392089584	0.32160607706225963	9669	4
cg04403850	7	998981	-3.743032934995847e-4	0.0011643957457543109	0.7478640086687827	2.687501678702845	0.44235543332902366	9695	4
cg04403868	21	44312851	7.737591244822117e-4	7.140141578967858e-4	0.2785090283905788	3.7071082152292902	0.29487746108432217	9701	4
cg04403917	7	37960974	-2.047769021259914e-4	2.6433912436921766e-4	0.438531747383295	1.1803903326935785	0.7577112593716003	9706	4
cg04404240	8	144325376	-2.0740527674371575e-4	0.0012073716680519445	0.8636085544673959	1.6415462907494136	0.650006592748947	9689	4
cg04404270	1	151508741	-6.412323399355411e-4	5.033204767455097e-4	0.20266197091793306	2.452287522929279	0.4839755364072519	9703	4
cg04404310	12	132892133	-1.869086585980792e-4	2.4172573366194815e-4	0.43938855216571354	2.0488558468101736	0.5623286586722737	9653	4
cg04404381	11	70563580	-5.924472860955643e-4	0.0012268809160451602	0.6291745599023013	1.3565488501682446	0.7157507656750283	9700	4
cg04404489	13	79175210	-3.3739217825004965e-4	0.0011573506086734946	0.7706527720300196	4.617467692357147	0.2020487258834205	9706	4
cg04404540	17	72270444	7.701943451415586e-5	2.1800529525856807e-4	0.7238698596500732	0.8750960203058792	0.8314331693086894	9702	4
cg04404543	12	54019307	3.6252487373046317e-4	8.999312560760977e-4	0.6870687397593973	3.213187787791113	0.35990918960560203	9703	4
cg04404603	12	107365332	-4.067103443993028e-4	5.575657760308622e-4	0.46573303463598764	4.833070211206537	0.1844366766701287	9692	4
cg04404694	14	37236997	0.0015044976782806186	0.001107852090796084	0.1744537917157657	0.3896985399241504	0.9423622175781357	9705	4
cg04404772	19	46876609	-0.0014073981346927969	7.001041421892663e-4	0.044402653352628586	8.30930999962662	0.040033565779380435	9705	4
cg04404789	16	46722505	1.1890209041674672e-4	1.2326688915178735e-4	0.3347498775505521	1.4146829411823187	0.7020966063251362	9704	4
cg04405075	20	2796872	6.99246250993598e-4	4.3991845435878586e-4	0.11194967304181981	1.324983825605882	0.7232091423230935	9692	4
cg04405211	6	2631721	-1.327176405732265e-4	4.0280917451818057e-4	0.7417927701466817	0.5562453222872474	0.9063717599246999	9700	4
cg04405266	1	27998988	-1.0301675358087129e-4	2.100678257457728e-4	0.6238525881289886	2.688317211017192	0.44221631433230896	9693	4
cg04405332	1	167789609	9.896794250506531e-4	7.22388170732116e-4	0.17068360408555147	1.4284894398746717	0.6988704461686309	9697	4
cg04405414	1	169075578	2.788518280727807e-4	1.6692350696417588e-4	0.0948132440088288	1.4835658786731327	0.4762640082447321	5807	3
cg04405466	10	105851087	4.902202934233067e-4	3.627205548639409e-4	0.17653226321016094	2.993641890402088	0.39260651087647636	9700	4
cg04405538	19	58874322	1.4806394785828823e-4	1.687756293088431e-4	0.3803330804592311	0.1651723955766991	0.9830055633562	9701	4
cg04405541	20	31870405	-4.419922491396435e-4	4.7177485408651923e-4	0.3488248419538259	1.621832581979451	0.44445063347713754	5807	3
cg04405547	3	31508501	1.2461654656518174e-5	5.264702050734586e-4	0.9811156768916944	3.4027371140923504	0.333597601243811	9697	4
cg04405612	6	28499825	0.0014342020858717002	0.0014209559093905488	0.31282022394889714	4.295906983690962	0.23123347416985982	9704	4
cg04405926	1	150208726	-0.0011153561145877	5.216434973204907e-4	0.03250393779141484	15.651157505572643	0.0013368539590365683	9645	4
cg04406020	19	50270326	-5.309840649880756e-5	2.0135621471390895e-4	0.7920081383796311	0.9395469984029483	0.8158752201879669	9701	4
cg04406111	10	123779210	-2.9761840046006825e-4	0.0026571038265683035	0.9108166113063726	0.15715431014753384	0.9841902491942678	9686	4
cg04406114	19	42599489	0.001910650726577795	5.065033389225739e-4	1.617903502207967e-4	2.1190115668627865	0.5480761794917555	9704	4
cg04406115	19	5065640	3.0883563310751024e-4	4.3954200461440577e-4	0.4822860291678087	3.326114693858724	0.34402447312630746	9702	4
cg04406200	1	240568125	-7.637241263983887e-4	6.641083238055714e-4	0.25014414786497463	2.2942323439619896	0.5136267371873667	9705	4
cg04406229	1	94198787	-4.0934493566515887e-4	5.767265406475787e-4	0.4778449055039388	2.206528700024889	0.5306635660054477	9704	4
cg04406254	19	45407945	1.0198891527595897e-4	4.5317005731753627e-4	0.8219352379782994	7.642115693343915	0.054017160292604276	9703	4
cg04406307	7	150654471	4.184835074073625e-4	6.678529095896544e-4	0.530914719541574	1.260985582494852	0.7384176125130004	9687	4
cg04406436	1	38942313	3.415592519834016e-4	5.143426699111467e-4	0.5066458643975488	2.1290605672330427	0.5460560220144657	9701	4
cg04406441	4	109541957	-3.426534062525805e-5	1.6318080456812308e-4	0.833680244216524	4.423604066535484	0.2192066968210761	9698	4
cg04406444	1	214454777	-2.408361756103073e-6	2.1736701463278066e-4	0.9911598576709946	1.3521873330390097	0.7167795364601033	9646	4
cg04406454	6	10398494	-4.950517146052417e-4	6.886636802989697e-4	0.4722281316547872	1.9710524137071312	0.5784365711224043	9673	4
cg04406574	8	41910366	-4.0350544418199253e-4	7.482254020590167e-4	0.5896914084109242	3.1655618681318303	0.2054030907636843	5808	3
cg04406620	16	69499075	-1.5031017884216288e-4	8.629710876255863e-4	0.8617259382940001	5.843937263769361	0.11945486492994771	9693	4
cg04406762	22	45400758	2.2010279978029095e-4	8.900187188053814e-4	0.8046750409548532	2.993013010250804	0.39270368760426166	9706	4
cg04406800	6	149911999	-2.3089690240994293e-4	4.247875602742113e-4	0.5867453026381751	2.59086788882155	0.4590927736505142	9705	4
cg04406863	20	62177351	-3.2307827546656365e-4	5.415119732718283e-4	0.5507593862728013	3.7521982223723036	0.28949545363502094	9692	4
cg04406898	4	2263822	-1.7118913348193227e-5	1.3905757392933585e-4	0.902022638199417	3.67253587628879	0.2990645187372943	9642	4
cg04406910	6	31926623	1.272704186864001e-4	1.4681580539909858e-4	0.3860124906759056	0.8191116994858683	0.8448905171186794	9690	4
cg04406941	6	32130758	-7.827642698215208e-4	4.770427217508082e-4	0.10082476098845379	5.120759693392708	0.1631651046993973	9688	4
cg04407063	11	67051977	7.924943842830788e-4	4.510685960359949e-4	0.07893033253880682	4.093692203056244	0.25152317614552105	9705	4
cg04407100	10	133729658	-7.812545267337958e-4	4.8360640883354225e-4	0.10620766262955514	0.818681757137511	0.6640878204291722	5796	3
cg04407137	20	61713234	-3.1875717216307457e-4	9.213358757205159e-4	0.7293631404375298	2.835201867651892	0.41773779883310164	9704	4
cg04407215	3	53304322	2.2736061115643153e-4	3.6613978745764176e-4	0.5346215413636602	1.8140803884042673	0.6118756894775016	9706	4
cg04407248	16	31148196	-6.706928791849198e-5	6.280607580312049e-4	0.9149572488819897	8.366239641554486	0.039019047830573125	9703	4
cg04407275	19	59095508	1.8241387362516277e-4	4.76404347532404e-4	0.7017960141639672	0.7820939669642828	0.8537449506644337	9705	4
cg04407305	2	223157265	-0.002263439096624716	0.0011532130712472344	0.04967824029307882	3.196660466715758	0.36228647498211697	9703	4
cg04407317	12	4169698	0.0010022364054550537	3.909327137191194e-4	0.01035613308730814	4.354834357054353	0.22561000766194364	9692	4
cg04407417	12	52228651	-0.0010637930324771574	4.382628145168671e-4	0.015211891193483195	0.5454843922757111	0.9087908972250153	9705	4
cg04407431	1	840618	2.7443207959926014e-4	1.3806647584023812e-4	0.04684700654851965	0.7172950688058641	0.8691286312527422	9700	4
cg04407470	6	108489977	2.862021050587084e-5	2.5381462185569345e-4	0.9102206010443727	5.32955043479299	0.14919636018110188	9664	4
cg04407474	1	52869986	-1.3084959626755346e-7	2.0420102650019979e-4	0.9994887250701247	0.479365392585677	0.9234007874946373	9698	4
cg04407490	14	75936582	0.00023610065937088381	5.190332446469598e-4	0.6491916672442902	2.3287075279172416	0.5070436261321563	9703	4
cg04407520	19	3506228	7.91271899173537e-5	1.3710345981241887e-4	0.563848338037346	8.53101914769331	0.0362219873325701	9665	4
cg04407530	8	105238428	3.711681862040449e-4	0.0016424478482749204	0.8212132718951813	10.767239495751946	0.01305344120562878	9634	4
cg04407660	20	2447742	-7.227688202567087e-5	7.191275885432291e-4	0.9199423496148383	2.4258856112524545	0.48883421494482027	9689	4
cg04407762	4	113442791	-2.065780369098831e-4	6.486319133060789e-4	0.7501188226113056	0.08055067629721048	0.9940645730952453	9697	4
cg04407776	1	84465009	-1.689988090412535e-4	5.026057057661488e-4	0.7366858909561528	0.2814383165141626	0.9634807743641802	9697	4
cg04407811	5	179160270	-2.0557104027959914e-4	1.9334367035036336e-4	0.28767238544093315	1.7766180407191352	0.6200362821665519	9703	4
cg04407853	18	33878230	2.3438800810020988e-4	1.7774315057351824e-4	0.18727297286478034	0.9954334842647573	0.8023569180976365	9693	4
cg04407929	17	5342732	-1.0281654555930203e-4	2.315927929734822e-4	0.6570758457192012	5.8144021095489435	0.12099751356523196	9705	4
cg04408104	2	160106670	7.590164012948241e-4	6.679630886785301e-4	0.25582480273007907	8.576805062594318	0.03548021081979621	9704	4
cg04408162	8	140643009	0.0010404408658780317	9.983644824817094e-4	0.2973443130070339	0.2838649674071635	0.8676798370373944	5807	3
cg04408448	6	119674313	7.582380317147462e-4	0.001101139256457634	0.49107871412721305	6.817093226236821	0.07796186361064418	9669	4
cg04408483	10	85920307	-8.96424828225668e-4	8.398828838358112e-4	0.28582680692878043	1.7988682468758186	0.615181248925689	9701	4
cg04408488	13	28494116	-8.072951276218831e-6	3.2862216011149555e-4	0.9804010923562242	0.29101511999292295	0.961709340936767	9706	4
cg04408566	3	52188728	-7.324099111684281e-5	1.8328796649309036e-4	0.6894546944724639	0.8649362189542599	0.8338801813622274	9705	4
cg04408576	16	1524927	2.4126012962838835e-4	2.542203546572246e-4	0.34261058289729696	1.9554805167433518	0.5816981133828494	9700	4
cg04408595	3	71802608	1.2397817438705385e-4	2.6049409703093434e-4	0.6341209151767465	5.702499266579787	0.12701628148526461	9614	4
cg04408790	14	102900786	-9.094598287268963e-5	3.9083229007740814e-4	0.8159957422669362	6.7223362829319635	0.08129466278241783	9695	4
cg04408858	1	177904004	2.7683992721277577e-4	6.607699832703987e-4	0.675241234758315	2.511301718681665	0.4732520717728359	9702	4
cg04408897	6	29596901	2.3040302502690043e-4	2.2186011659589046e-4	0.2990346214282032	1.6378220480830645	0.4409115352309677	5807	3
cg04408923	7	5464875	1.3717388180790469e-5	1.9249385194235126e-4	0.9431896873178434	9.78055452033537	0.020526631981019592	9683	4
cg04409048	6	146203625	-3.39307898118182e-4	6.064484806863157e-4	0.5758205614036137	0.5939002427449039	0.8978273428049579	9682	4
cg04409081	10	117707384	1.854607360317757e-4	5.648814972862578e-4	0.7426712724427507	2.1302385417831746	0.5458195648270548	9703	4
cg04409420	1	78282478	-5.818736760102878e-4	7.144453428964714e-4	0.4153922814988198	7.60826440255	0.05484096712594298	9665	4
cg04409427	21	35736023	-4.340563417558455e-4	4.7308448485607166e-4	0.35887922384804716	10.443004222105682	0.015152558935884979	9706	4
cg04409509	2	1690740	3.0642852059686664e-4	5.080508691024248e-4	0.546411997951457	0.0400771656335742	0.9801608552104972	5808	3
cg04409579	6	56258956	3.711315830751637e-4	4.4519987003457527e-4	0.4044900018250913	3.593115936117984	0.30888458581864253	9704	4
cg04409869	6	31926931	1.9815460430660243e-4	1.6617758247551497e-4	0.23309393373388218	0.8068662927098467	0.8478240116414839	9704	4
cg04409872	6	167432504	-5.10029923464648e-4	7.26320082363518e-4	0.48254761059240564	1.3113018362363555	0.7264511089962242	9631	4
cg04409932	8	9911669	-1.1487764193547089e-4	1.6219420442902766e-4	0.4787762529783566	1.2003192002534342	0.7529277552660457	9591	4
cg04409945	17	36908629	7.008934382948349e-5	1.244931703401591e-4	0.5734365854204483	2.63349083174681	0.4516483997866534	9704	4
cg04409954	11	62997004	2.6127484172053684e-4	4.6848823691572497e-4	0.5770507854903126	5.242915872683632	0.1548496774039615	9703	4
cg04409981	4	948910	6.348873947472469e-4	5.951759628873358e-4	0.2860973127896754	5.54329288081135	0.13607203216501845	9704	4
cg04410024	8	75896798	7.793487813387638e-4	4.679424350736991e-4	0.09581702431478527	0.07602814987664852	0.9945500012891492	9630	4
cg04410073	11	86511545	3.395790759961465e-4	1.495819275259707e-4	0.02319618725074907	4.300811872896351	0.230760525733964	9613	4
cg04410091	8	144457752	4.006309120955664e-4	3.8267431873924263e-4	0.2951346514931919	3.3712481847485676	0.33784869246450194	9702	4
cg04410161	6	116892488	-2.9910930151735366e-4	1.9230839469963317e-4	0.11985971538817274	1.146091712853598	0.7659605997739969	9706	4
cg04410175	19	55725315	-0.0027648781008051465	0.0017061710424093775	0.10512140117756168	1.9250564862063215	0.38192606237444204	5799	3
cg04410181	1	46769230	4.2815102487265834e-4	1.7436963326290767e-4	0.014071930698673253	0.6999293941826882	0.8732205561415944	9705	4
cg04410355	19	41220016	-3.595716141137246e-4	5.529210696921087e-4	0.5154902314054781	6.22018655041703	0.10137549205753217	9668	4
cg04410446	8	101662246	-7.300609879401765e-4	7.126814009969317e-4	0.30565290029784414	0.9054446022917653	0.8241137062781246	9690	4
cg04410448	6	144223614	0.0014881814677673438	0.0012156890519070668	0.2208969765125717	14.384350293597045	0.0024260367216894663	9625	4
cg04410516	19	13068293	3.7211062663134484e-4	3.26718908260529e-4	0.25473150850782444	3.556799100725522	0.3134698409565282	9701	4
cg04410558	19	56152199	-9.778352855754542e-6	1.6468154251652873e-4	0.952651556848361	3.264741362101194	0.35258021565629966	9671	4
cg04410587	7	156743073	-6.084113044543984e-5	2.4832489618140173e-4	0.8064516579720198	0.9042201816327553	0.8244092644082007	9693	4
cg04410710	4	155658974	2.9456343562180216e-4	5.04168417932705e-4	0.5590480736227333	6.886515960664394	0.07560421662948055	9701	4
cg04410715	19	39283334	7.59005406295727e-4	5.807475992720134e-4	0.19123125394584276	1.180146526016644	0.7577698265124178	9706	4
cg04410756	1	78956268	-0.0010120426986088731	0.001881052512642415	0.5905636720332039	2.542578744727101	0.46764527089168556	9702	4
cg04410777	19	4558541	-1.0406281918417052e-4	1.6042819273183578e-4	0.5165603095028503	1.3036873630885304	0.7282576621322614	9656	4
cg04410834	11	119019845	-1.456761213187595e-4	1.7196950383258726e-4	0.39693693946325703	3.792073394453677	0.2848094751886971	9700	4
cg04410838	7	168579	-2.220585250055258e-4	4.060761223400724e-4	0.5844888995096129	2.2796568799606636	0.5164293074037506	9705	4
cg04410862	12	77459091	7.211460516957817e-5	2.194917879142637e-4	0.7424938542870316	3.1126389900673006	0.3745823925415689	9701	4
cg04410987	11	70282745	-0.002631	0.002216	0.2351194149838068	0	NA	1043	1
cg04411041	11	47610098	-8.003558429947865e-4	4.796632021460234e-4	0.09520088621293353	4.476069311594177	0.2144348084595775	9704	4
cg04411044	1	36191660	2.5446784655436125e-4	0.0010511028228464587	0.8087057351391465	2.1465124768260817	0.5425604316786548	9705	4
cg04411052	14	72219061	-3.218467078037141e-4	1.6866598953533125e-4	0.05636669945996529	2.4047924055683723	0.4927431414098982	9668	4
cg04411086	10	135059165	-0.0011659156182386144	0.0010203247890124205	0.2531670442987337	3.2577189425809383	0.3535708662329202	9686	4
cg04411123	6	97372234	6.025704555863971e-4	2.7856111469145553e-4	0.0305293738928956	3.016245347108843	0.22132508762935799	5807	3
cg04411156	3	57543029	2.2089060002688872e-4	3.3574809088228805e-4	0.510598694702186	3.8366153600458874	0.2796557804743565	9706	4
cg04411166	19	56196847	-1.5816059634224755e-4	1.406177722162114e-4	0.2606927055045728	1.4341129597115112	0.6975583049396239	9610	4
cg04411201	3	99614305	-5.232025671108481e-4	5.535879605700336e-4	0.34460175257911146	4.858402554152733	0.1824641239833429	9704	4
cg04411307	2	69391395	8.943312216066771e-4	8.944631117787412e-4	0.31738187114872557	1.8050739207323996	0.6138314166761079	9700	4
cg04411337	1	231133412	0.0010000120674246672	0.0014370251547674198	0.48649744466494327	1.289950535436199	0.5246755183689525	5808	3
cg04411342	3	133103339	-2.557831765881643e-4	0.0016904952666844258	0.8797338232958847	2.272163299223613	0.5178746453082924	9692	4
cg04411393	9	133532576	-0.0015552287410214398	6.872593232082338e-4	0.0236391972791105	1.5677729127123523	0.6667189672191809	9701	4
cg04411442	1	217543379	0.001014239289631481	0.0024092216911155606	0.6737681277391419	0.7039904919052729	0.703283465411298	5794	3
cg04411449	12	56501426	-4.1521125045024937e-4	5.204738586407919e-4	0.42501198027685877	1.2887134839194485	0.7318149005127005	9703	4
cg04411454	10	85972451	6.875877744540042e-4	4.6253272094506296e-4	0.13712812615691672	1.0105964023028133	0.798687961623656	9700	4
cg04411541	2	202483868	-3.1243198296092686e-5	9.256442111447652e-4	0.9730741760971184	1.3998988244301123	0.705558447493644	9705	4
cg04411625	14	105953462	1.8199693621044489e-4	4.119457021716015e-4	0.6586351244094366	2.0548457856958096	0.5611016388751167	9703	4
cg04411661	19	13922943	4.837807668172202e-4	4.2389963988257346e-4	0.2537606984397938	0.5323927759623507	0.9117193564053936	9704	4
cg04411841	16	58033649	4.115974329932355e-4	2.497000399278132e-4	0.09927727900160928	0.5910656014499025	0.8984746193529347	9703	4
cg04411893	3	185300709	-2.590770984924625e-4	3.3492186205365374e-4	0.43919996648922177	0.2804180354143074	0.8691765431228605	5807	3
cg04411941	17	7692701	-7.752203632140246e-4	5.947630379424087e-4	0.19243466829818312	2.3640610388386154	0.5003597080246966	9700	4
cg04412054	16	88897539	8.50429790676113e-5	7.1088016235546e-4	0.9047758245037748	1.8202960350407331	0.6105282822864365	9693	4
cg04412116	2	27488313	-8.62833649933131e-4	7.230918612143583e-4	0.2327691570440558	3.0187389659214876	0.3887450102617008	9704	4
cg04412200	7	148680425	3.215445860267283e-4	8.297380682510516e-4	0.6983672763532409	2.4804765196894283	0.28931527751341546	5772	3
cg04412234	16	1537064	1.2743453643855918e-4	3.156453493943299e-4	0.6864135142109753	0.8082805264172975	0.8474854327409164	9699	4
cg04412303	19	7813963	0.0029000949089717123	0.0018077943918251606	0.10866617842415016	2.5080868989448897	0.4738313722843174	9655	4
cg04412646	1	239549626	9.745827263386981e-5	2.0651234619421588e-4	0.6369805521988133	1.9071974218376755	0.5918898052890923	9639	4
cg04412648	12	8179016	3.2007977103759706e-5	1.8655969676260184e-4	0.8637758895066243	4.229139959800783	0.23776056804001186	9671	4
cg04412755	3	46939978	0.0013427187897112238	0.0013593347223868693	0.3232621567939816	2.1636950688968613	0.5391346647742148	9692	4
cg04412950	21	33452218	3.6347102809960536e-4	0.001244399455540508	0.7702212584260623	5.8999807695041175	0.11657908183970463	9667	4
cg04413069	12	9800446	1.4245446787456608e-4	1.9296106228884887e-4	0.46035950998873226	2.1473365151173116	0.5423957796397431	9704	4
cg04413085	1	43283119	-4.5308658475280554e-4	2.6388317048887906e-4	0.0859797390524931	7.600705136295279	0.05502659017621779	9657	4
cg04413090	16	28302913	-4.420070453453758e-4	6.214571407885366e-4	0.4769336623947115	1.6831517510833705	0.6406860205449373	9704	4
cg04413130	4	153857909	6.34169392710017e-5	2.2253393334234077e-4	0.7756621535518179	1.3386229065423856	0.7199827520227603	9702	4
cg04413147	21	47575134	-2.9540958201480067e-4	6.357917913415152e-4	0.6421945949728569	0.18422079872702235	0.9800954828576508	9704	4
cg04413148	16	67965867	-3.6854919294455267e-4	5.838037226469436e-4	0.5278512144166183	3.4494996855161744	0.32737114771313364	9705	4
cg04413153	10	94448728	8.715584439715873e-4	3.707396316734951e-4	0.018729879490783665	9.186114100397583	0.026916057325480903	9699	4
cg04413180	2	236847057	5.605257209122642e-4	2.559937192731726e-4	0.02855272788431178	2.3103863466813896	0.510534079405522	9693	4
cg04413193	1	244226143	5.514865779825248e-4	8.710795154323874e-4	0.5266637420066842	2.999112309347947	0.3917620609584653	9506	4
cg04413226	1	171217592	-1.5489912523546792e-4	9.925746181989208e-4	0.8759873709422462	3.0872532055910114	0.37836711218629043	9698	4
cg04413261	3	150268467	3.616662786730873e-4	5.398732684101087e-4	0.5029154274255798	3.018267041140237	0.38881732370747357	9699	4
cg04413301	14	75726161	-1.2648103080686594e-4	1.5930423202367326e-4	0.42721929280680043	2.5023372627557188	0.4748688357091091	9705	4
cg04413320	13	58208929	-1.5396372324903118e-4	5.1040647933159e-4	0.7629194722485769	0.9129995864890833	0.8222896302954648	9705	4
cg04413397	1	10003059	-1.9987896951434896e-5	1.6684635530644598e-4	0.9046429893062627	4.0960864294837	0.2512737152572438	9706	4
cg04413547	11	43905825	-3.360115817483471e-4	5.991994007060036e-4	0.574956008750739	2.1749752170815024	0.5368942781132401	9698	4
cg04413644	1	9242184	5.399358702117699e-5	2.947024197889214e-4	0.8546301687709503	1.8766266758346641	0.5984037140281986	9672	4
cg04413673	8	10470278	2.3559640292857185e-4	3.7091276787979034e-4	0.5253109711386206	5.68251926670565	0.12812047668417154	9524	4
cg04413680	6	71998398	1.4937122117093717e-4	3.6140707212174294e-4	0.6793834280525546	6.64461474900829	0.03606950979625203	5805	3
cg04413696	16	17564591	-8.332398994012376e-5	2.2120339328516217e-4	0.7064077458868785	5.298735032315849	0.15118449399624376	9702	4
cg04413724	6	31789540	-1.054589525112986e-5	1.3490234932985498e-4	0.9376894137739414	2.8333559848341703	0.41803832316517	9694	4
cg04413782	8	143055011	-3.218789803425316e-4	2.7676239644056587e-4	0.2448231793189933	4.52569740482263	0.10405364428304698	5807	3
cg04413853	17	58499706	-3.0824771514729245e-4	8.569192915845128e-4	0.7190594075945562	0.6872696796109338	0.8761940858278837	9701	4
cg04413872	8	144694959	9.916653697638635e-4	5.610291102311545e-4	0.077130686216557	12.154377699757674	0.0068726101993183035	9701	4
cg04413904	16	1088479	-3.0020808678554777e-4	3.865903283062032e-4	0.4374222231444687	8.981008569101558	0.02954445650997424	9662	4
cg04413986	12	57119373	9.464808801516496e-5	1.7304103251630575e-4	0.5844000000580654	2.3155212200940887	0.509553976342948	9699	4
cg04414095	2	220425951	5.57427899774427e-4	4.463327986952548e-4	0.21169930153199717	2.7996002008115193	0.42356573534919956	9706	4
cg04414274	17	1957866	-6.39278940840033e-5	2.449889523728759e-4	0.7941372765302434	0.6357677052895824	0.8881975424868895	9698	4
cg04414295	14	102606318	-1.0580693647619621e-4	2.5465733801103993e-4	0.6777850761462734	6.662993856182001	0.0834513738848856	9671	4
cg04414349	7	129419676	3.4402536560845467e-4	3.5562442561992333e-4	0.3333521248411034	1.139589511168477	0.7675266235774796	9706	4
cg04414446	1	92955118	-9.270306304381215e-4	6.317160160497906e-4	0.14224552116935407	5.49141211613204	0.13915317115939357	9696	4
cg04414451	2	108993844	-0.0011451566281899155	8.115322881413973e-4	0.15821388889112356	0.6749866182388277	0.8790709755246181	9705	4
cg04414459	10	27541213	-3.220321411429474e-4	4.4022843113001914e-4	0.4644668089771385	1.6739713156647418	0.642735987048689	9701	4
cg04414509	3	169351419	-4.8014832083212975e-4	6.502269258419854e-4	0.46025202021253436	3.7465169034377372	0.2901687016371749	9699	4
cg04414518	8	101162204	-7.622402710608627e-4	4.4446700021331844e-4	0.08635373887336197	0.6485805450640776	0.8852263406721652	9610	4
cg04414539	4	54005196	-5.778132459884487e-4	6.392372113161701e-4	0.36604284552811167	0.8330070724974081	0.8415569678936312	9683	4
cg04414542	19	1947832	8.438108699287185e-5	1.472574735151023e-4	0.5666329477235013	0.8258233535616138	0.8432809767894406	9653	4
cg04414629	4	80329633	8.006972963115938e-4	7.579681454621781e-4	0.29079770833197016	0.8491833301797138	0.8376704032719495	9687	4
cg04414675	7	158362052	9.022132899873758e-4	0.0010859492246543918	0.40608315015483903	0.6184851297643231	0.8921878917678714	9687	4
cg04414683	17	41978121	2.55170915354811e-4	1.9545098844667494e-4	0.191705846653242	1.385323720117644	0.7089785102905998	9696	4
cg04414720	1	150670196	-3.160220375803164e-4	0.0012389671562922403	0.7986698542065793	5.095650343647125	0.1649256560293312	9651	4
cg04414767	8	109797359	7.711938100427329e-4	5.366878371689588e-4	0.15073208346485673	6.825853426825311	0.07766049408472066	9697	4
cg04414816	4	8248320	-4.7198559672996407e-4	3.9753655821714583e-4	0.23511878936942995	1.8797460145383618	0.5977369088851403	9698	4
cg04414860	6	116575894	0.0010199770872218498	7.270574262184322e-4	0.1606514914891417	2.861123455763593	0.4135364965278409	9649	4
cg04414865	1	169342772	-0.0011558550575323464	7.299098016697661e-4	0.11329416588263416	1.4725454983008848	0.6886211552507671	9598	4
cg04414912	11	131239030	8.821672724151301e-4	4.172651147963496e-4	0.03450118302405903	3.0059735222506614	0.39070509327094005	9705	4
cg04414917	16	28889971	9.560799167247143e-5	5.737799381124213e-4	0.8676625028584526	3.317027031070271	0.34527982130484103	9692	4
cg04414928	20	37101351	1.4882805249015964e-4	1.3060925559062867e-4	0.2544984798964107	1.882293912388892	0.5971926187348104	9691	4
cg04414966	3	183977154	4.329783417532834e-6	5.423046207199062e-4	0.9936297230266894	0.2078964978817132	0.9763045776781039	9691	4
cg04414975	12	130333815	4.1304335112616824e-5	6.469744664727322e-4	0.9490957999391351	1.4075489949536204	0.7037661627443359	9705	4
cg04415014	2	68273829	-4.304081607074067e-4	0.0010666449143022986	0.6865687553181465	0.19981234796708958	0.9049223193093454	5636	3
cg04415045	11	10315754	-2.2789019095718544e-4	2.66870720192976e-4	0.39314112484028596	4.21298537315756	0.2393650146084331	9699	4
cg04415132	19	49221499	-4.84928134426461e-4	3.689516061731995e-4	0.18873155642011963	3.127498993731995	0.3723820162147264	9704	4
cg04415168	6	33282856	8.635909304850727e-4	4.2529981215523496e-4	0.04230104691051791	5.652992164744948	0.12976902380371427	9696	4
cg04415176	2	176957842	1.2653759279833472e-4	9.711304338877281e-4	0.896329652561323	13.062094019515188	0.0045042297430429555	9695	4
cg04415212	2	220462575	-9.828198459052953e-5	1.2801937484353086e-4	0.4426584246830342	0.687394501767097	0.7091435881485427	5793	3
cg04415236	6	134158299	-1.206322114949883e-4	2.608029121888398e-4	0.6436929355518791	4.7656427992229995	0.1897845626882122	9665	4
cg04415270	2	102091202	-1.1557707200138468e-4	3.3198546626789737e-4	0.7277358330993582	2.1271640295796326	0.5464368730049807	9704	4
cg04415297	1	231243034	-0.0016201848056141871	7.990892737660626e-4	0.042607302468255025	0.9681057640934232	0.6162806108705052	5807	3
cg04415427	7	97601024	-5.167148886710797e-4	6.526591493616938e-4	0.428531475881575	0.4015851876016755	0.818082089255957	5606	3
cg04415434	3	126423069	2.1058718149764263e-5	1.149510512373738e-4	0.8546432405799518	1.8539367306750505	0.6032686162287362	9662	4
cg04415451	2	57765322	8.973791721240303e-5	5.725622344660165e-4	0.8754573147882074	10.602172526291493	0.014083581100962706	9690	4
cg04415599	19	37464508	8.067800943322985e-4	4.405513312846771e-4	0.06705630544106711	8.02234821852441	0.04555208627393659	9702	4
cg04415610	13	36432082	-5.406952365661334e-4	0.0014957758576309166	0.717739564272873	2.262883875599044	0.5196686371078383	9704	4
cg04415616	12	125509664	2.978595907875562e-4	5.194855136916307e-4	0.5663913553255924	7.893247648842674	0.048270252862483945	9704	4
cg04415672	12	58237706	-4.907937445496563e-4	5.163903647396531e-4	0.3418929702275681	1.16912153596262	0.7604193650318204	9653	4
cg04415689	2	242128250	1.8466314663936716e-4	4.6386107746270317e-4	0.6905563922305971	4.1063649084027825	0.250205334329276	9700	4
cg04415736	14	100798844	-4.5391237577913204e-4	5.668593143939108e-4	0.42327661516567844	0.08025956221796028	0.9940962071824613	9703	4
cg04415780	1	156819191	-0.002024583386024217	0.0012201230170581926	0.09704986452790326	4.887704024212647	0.18020712114449577	9706	4
cg04415798	14	37128586	-6.411447387792071e-4	5.732298557575177e-4	0.26336307900262806	3.6313995115847955	0.3041156379561781	9696	4
cg04415896	19	47759410	0.0013220713819379587	0.0013184435726190152	0.3159807339295629	2.766551911285014	0.4290357067460193	9701	4
cg04415978	9	26956302	5.475733113643007e-5	1.360609052031219e-4	0.6873549347418404	0.7381190997827719	0.864203402023785	9704	4
cg04416111	16	87234895	9.762140906201895e-4	5.486500631147563e-4	0.07519028236354723	3.9140248691593724	0.27089879937545147	9701	4
cg04416151	4	183763555	-1.6509369942841823e-4	5.778942984928437e-4	0.7751220893611106	1.0272524018886178	0.7946580761049189	9695	4
cg04416191	17	5323193	2.3586677516491906e-4	1.5912349840104448e-4	0.13826380865741025	2.206631728694097	0.5306433090016083	9706	4
cg04416247	3	85213671	-0.0015478820128227468	0.00090048690605170885	0.08562548970702946	0.8687773003892407	0.8329552670050773	9648	4
cg04416302	11	31143518	-1.723944596854741e-4	5.875721510102344e-4	0.7692153971228701	0.9835384997811918	0.8052350673423011	9693	4
cg04416414	19	14260587	5.192172347294127e-4	4.8611616728847965e-4	0.2854786009350264	5.432660079493765	0.1427222289522389	9661	4
cg04416431	22	25755942	-1.8345707251161487e-5	6.078397986335735e-4	0.9759220528965984	1.5409599846402606	0.6728495583308111	9700	4
cg04416454	1	212610356	0.0010240492537729462	8.53175762499968e-4	0.23003086500165415	3.6595325676231907	0.16045106340429865	5803	3
cg04416734	16	30075192	6.059298661658041e-4	5.976794088770912e-4	0.3106762138134055	6.1484693004055755	0.10460610804231797	9687	4
cg04416750	3	98620570	-2.1105450453524937e-4	1.5582119042710765e-4	0.1755877534994832	1.3348983885250212	0.7208632594398505	9693	4
cg04416752	9	130679027	-2.515879946488388e-4	2.1003532068491844e-4	0.23098063512813202	0.21514398609505073	0.9751082912016535	9705	4
cg04416821	6	43477544	4.4616205400366363e-4	2.7102601412318765e-4	0.09972332622953414	7.001889601473367	0.03016886638579504	5807	3
cg04416895	22	42949810	2.7498512598562276e-4	1.4731121320989295e-4	0.06194417261419678	1.5645490860946627	0.6674545175123893	9639	4
cg04416898	5	139040055	1.0020733490246064e-5	4.349211810224945e-4	0.9816180918680346	5.902534052102195	0.11644965048872188	9691	4
cg04416981	16	89043707	9.508634576669837e-5	3.2409500679942836e-4	0.769223804709272	3.8697656279307884	0.2758748410476448	9703	4
cg04417028	11	110583882	-8.865121340177137e-6	2.0661865167282813e-4	0.9657766916559424	6.787832809907268	0.07897668645839989	9700	4
cg04417236	13	43922071	-2.866637236461302e-4	0.0010273224784557201	0.7802143823911449	7.861196684679365	0.048969167351998646	9650	4
cg04417471	19	54619164	-2.291110744644052e-4	1.8183957471477498e-4	0.20768283225435735	6.370335081929512	0.09491885296300001	9562	4
cg04417556	7	99746631	-2.8742235828703336e-4	1.9483524359698235e-4	0.1401568406536095	0.3620922345597285	0.947957060507176	9679	4
cg04417773	10	80909901	-1.1146050413376385e-4	2.2573860918256603e-4	0.6214762848738997	0.5751661342483462	0.9020932305491912	9660	4
cg04417788	6	39083037	3.7808211549818524e-5	9.10764948235903e-5	0.6780497428699661	2.9813864596703334	0.3945039302072212	9654	4
cg04417862	16	1728242	3.239297715953555e-4	1.4824181435297768e-4	0.02887826011036208	2.0594067021465428	0.5601686137323266	9650	4
cg04417954	15	91073943	-9.625405242245414e-5	1.6060696348903865e-4	0.5489633032264702	2.0926646781938394	0.5533981737952368	9704	4
cg04418091	12	54071168	4.921908714443554e-4	5.161452642456503e-4	0.34029130895332227	6.884883951144437	0.0756588422095353	9642	4
cg04418150	19	5622140	4.6538645324312926e-4	2.531686355934081e-4	0.06602603538648863	1.6630423961119414	0.6451813274938831	9705	4
cg04418330	16	2177155	1.274761241529168e-4	4.907729619484137e-4	0.7950600052704128	2.4588152244846952	0.48278009397654725	9703	4
cg04418423	10	119082423	-8.733100852988111e-4	7.724162195502978e-4	0.2582145975489057	3.5707364426483954	0.3117030600553963	9659	4
cg04418434	6	7110773	1.638076143267578e-4	7.35603950020127e-4	0.8237810482084572	4.392591627986677	0.22207329924098745	9706	4
cg04418492	8	65711327	-2.994937669838679e-4	3.193640595895212e-4	0.3483566134614645	0.6487299836277378	0.8851916249645011	9686	4
cg04418529	10	124029991	-4.84861681472971e-4	4.562237291225477e-4	0.2878854830931728	1.4369987566696982	0.6968853920332647	9705	4
cg04418576	14	103851554	8.769598597989443e-5	1.8131516038312638e-4	0.628622896732701	5.371181865311591	0.1465496246951526	9705	4
cg04418585	11	84735349	-5.743309151172102e-4	7.925598609501958e-4	0.4686649090824849	2.9614099928774316	0.39761334480056754	9628	4
cg04418647	8	50653901	1.884519663193828e-4	2.7834176050808e-4	0.4983726871090288	4.583458634186941	0.20496568456219275	9487	4
cg04418752	4	57301960	2.480677171860318e-4	1.432048418862762e-4	0.08322765602431001	1.3084921559183966	0.7271175243430911	9703	4
cg04418771	4	83955829	-8.053010179979673e-5	1.542781373306369e-4	0.6016842573027394	1.1862976089712833	0.7562925522466253	9704	4
cg04418999	7	75681181	-2.436599105740369e-4	5.644686774783123e-4	0.6659867904725809	2.117715681041329	0.5483370831938558	9703	4
cg04419012	16	66835618	1.6771420435499908e-4	3.0441441848556844e-4	0.5816745251857358	21.915266050492463	6.793352619828819e-5	9597	4
cg04419157	4	157893306	-4.6817363075374335e-4	3.3570294806968505e-4	0.16313442847714574	2.6726208453433786	0.4449001643615222	9690	4
cg04419551	6	29408666	1.0770744990669509e-4	4.4226134475799055e-4	0.8075886398659837	6.944127637079211	0.07370009763439067	9699	4
cg04419610	19	48946564	0.0013771193388711796	8.153484341033042e-4	0.09122040920056279	2.531779433610035	0.46957519517723606	9582	4
cg04419707	22	39716223	-1.1264755676749816e-4	1.5752862875581265e-4	0.4745518259953342	2.24736449352451	0.5226793936355318	9705	4
cg04419740	6	30181529	1.0338623433460757e-4	1.6786457611110025e-4	0.5379666479549143	1.0658088896340048	0.7853336954350654	9701	4
cg04419754	22	20044371	3.2687063344256695e-4	3.16868577585302e-4	0.30227579685771905	1.176281524985507	0.5553588694969546	5185	3
cg04419856	6	31599955	-3.011158050651882e-4	3.949090676916755e-4	0.44576520708507966	9.569711288912591	0.02260119751011487	9699	4
cg04419871	3	197409435	1.8328201983819212e-4	2.1003662679258545e-4	0.3828706027624403	1.2928544188550508	0.7308305608423269	9692	4
cg04419883	16	85607562	-6.858955752922459e-4	5.421918868794963e-4	0.20585622857972646	3.701778330833532	0.2955195271884529	9702	4
cg04420138	11	113932235	7.145245834828085e-4	2.860459370956734e-4	0.012491857234469973	0.5412871345313273	0.90973156145556755	9700	4
cg04420141	17	63133231	-3.230916104104295e-4	4.1100266612856924e-4	0.4318054628225752	0.9474323980429022	0.8139687696596691	9702	4
cg04420256	7	4275962	-6.223530035394325e-4	5.053635431868456e-4	0.2181375437673359	4.9840122390528	0.08274380599700958	5798	3
cg04420275	1	203241950	3.0351259427459414e-4	6.162870970211901e-4	0.622376014937309	1.637402977786561	0.650938993717526	9705	4
cg04420309	11	66824445	-1.645519614479785e-4	5.454741180317415e-4	0.7629053391541516	2.7388309237074475	0.43366866805931253	9694	4
cg04420319	12	133562711	1.4930894607638053e-4	1.552495632894066e-4	0.3361827125991919	1.3865190790040662	0.7086977545362498	9700	4
cg04420335	11	103800408	-9.538004075512337e-4	5.540753900044885e-4	0.08517334501384438	2.6907132281355546	0.4418077916459011	9703	4
cg04420349	14	70512963	-0.0011139424277142424	0.0011936900583174386	0.3507206651245411	0.46796755559919684	0.9258702870318056	9706	4
cg04420547	11	66676295	1.0150084793663421e-4	3.7218276064298765e-4	0.7850701832940318	4.518932562898576	0.2106077500340292	9700	4
cg04420590	6	27653584	-0.0016379805937177605	8.367234643090768e-4	0.050275460050481564	2.2976248332265232	0.5129760785877082	9650	4
cg04420723	6	27439931	-0.001267343567921648	0.0010059542746863547	0.20772632123263496	1.2665321243314673	0.7370952743010021	9705	4
cg04420749	6	21588358	3.3663484332726e-4	1.9642595892917426e-4	0.08656543076219912	2.4896197104524744	0.47716995537078405	9703	4
cg04420752	14	23744304	1.975782941866318e-5	3.9793721315409524e-4	0.9604008072897013	2.65647897698696	0.4476739715106475	9704	4
cg04420835	7	99724443	-1.1353819513099454e-5	1.965108517009857e-4	0.9539262101277111	3.4012030339314134	0.33380361439823236	9685	4
cg04420862	3	185412244	-4.7514203666720693e-4	0.0011121240569254248	0.669205738046262	1.4301256503778252	0.6984885530046112	9495	4
cg04420878	8	56987290	6.411688866617726e-5	1.3148824314897624e-4	0.6258158393567166	1.5038813974580438	0.6813747959956306	9706	4
cg04420889	20	42187103	2.618749163434407e-4	0.0019626805288264037	0.8938555558289544	0.6525177391790343	0.8843112340779482	9705	4
cg04420907	17	9480215	-3.235542992323459e-5	2.0677330043166858e-4	0.8756564213944592	0.2498447284087417	0.9691677339043844	9695	4
cg04420917	19	39303993	7.452370035524249e-4	4.848362827219695e-4	0.12427127057077378	1.5942910221290119	0.6606849839133261	9706	4
cg04420991	4	77067214	-0.0010141608359379433	7.621544195368677e-4	0.18330417735949553	6.121814757373148	0.1058317582248375	9585	4
cg04421162	19	54406293	-4.349446333573642e-4	6.983469894687969e-4	0.5334026620772732	4.480917554897479	0.21399872661720035	9686	4
cg04421259	14	102430618	-6.838055592164683e-5	2.4805730384653397e-4	0.78280587805987	0.3773863853393231	0.8280405166270048	5800	3
cg04421269	10	101491786	1.669640885463038e-4	1.8272721776237125e-4	0.3608565851550329	2.31189899627322	0.5102452086858903	9662	4
cg04421271	11	87908938	-4.1963711629718883e-4	5.607582938838535e-4	0.4542559047153505	4.030767434743214	0.25816091170160105	9637	4
cg04421348	10	82299737	-6.518293386386092e-4	5.540598809051679e-4	0.23941107072066029	4.6177396840122595	0.20202555332033129	9701	4
cg04421392	6	48030011	-3.4796539909119666e-4	0.001368780222346997	0.7993289352366081	1.8974441555057446	0.3872355643373465	5779	3
cg04421424	19	57791681	-2.788258740104047e-4	1.6794233402588274e-4	0.09686463203732482	2.8069681048682074	0.422354127136556	9699	4
cg04421523	6	12083035	-5.618668610883922e-5	5.42034896102371e-4	0.917440124432863	0.3416517184636064	0.9520136598029396	9693	4
cg04421549	19	36505164	-4.183189244270597e-5	1.7163915445483387e-4	0.8074476929035576	2.0776710077577043	0.5564432621576513	9703	4
cg04421553	3	38036060	4.697645418245167e-5	1.7598737830642393e-4	0.7895224308517479	4.248768754682425	0.23582433934033262	9698	4
cg04421583	8	63059337	0.0013424920801448188	0.0011627714541034837	0.2482697140367424	1.6232162255303448	0.4441432591871601	5801	3
cg04421595	17	2593610	-0.0017430627548115879	0.0011102753435750829	0.11642968214604645	1.6120000002613748	0.656671971424325	9706	4
cg04421602	16	58423069	-0.0018548676996013335	0.0013516020633590493	0.16995528824595277	0.9324987952443076	0.8175788546410854	9691	4
cg04421611	4	128702014	-2.3412275992389418e-4	6.342067817832424e-4	0.712009662366448	0.9830636100575224	0.8053499686514594	9705	4
cg04421618	10	34987668	-3.50173707689262e-4	5.85641261893487e-4	0.5498852422900858	4.043909011762684	0.25676161887553556	9701	4
cg04421631	3	72495876	-6.79450082420536e-5	1.4520244670092168e-4	0.6398325442057096	0.1271694225190461	0.9883886029774083	9691	4
cg04421632	19	15618618	4.787332064983125e-4	4.674117403219944e-4	0.3057306126334061	6.098205643583024	0.04740143285206313	5807	3
cg04421679	7	131192789	-5.54105063363793e-4	0.0015428014455748048	0.7194790366271069	0.4087515028659355	0.9384287646042023	9700	4
cg04421713	7	97841334	8.779019013334617e-6	6.442853783813693e-4	0.9891283781764273	2.863379992193338	0.41317243375946167	9632	4
cg04421891	6	117833964	9.837539709179098e-4	7.920498826454109e-4	0.21422351143234963	1.8910257426626735	0.5953297637058155	9683	4
cg04421915	3	9234050	-4.264772718849101e-4	5.117254738696706e-4	0.4046133773911003	6.313554946384583	0.09731267294332914	9705	4
cg04421971	10	119293341	-4.2601610608412134e-5	3.7131057934552546e-4	0.9086566840354168	2.591134809786141	0.4590458493533178	9699	4
cg04421973	3	64670907	-1.3468241695679695e-4	2.7979069031317926e-4	0.6302546405372207	0.7380118140074766	0.8642288252564453	9702	4
cg04421974	8	134224814	-2.5113153786137624e-4	4.421324643755135e-4	0.5700345101259471	4.911257433049851	0.17841184391866627	9692	4
cg04422003	7	28448295	3.358060867375246e-4	0.0013090028174727528	0.7975371396301403	4.0050796632983765	0.13499199053836758	5806	3
cg04422019	7	50611949	-6.041828430682993e-4	5.660610471314945e-4	0.2858157439629405	1.4417846287859475	0.6957700691153514	9635	4
cg04422024	14	73524288	3.444805563335017e-4	3.5677268987407924e-4	0.33427124932724983	1.8493296885965325	0.6042595226597364	9704	4
cg04422084	4	129436654	-6.52752515464235e-5	5.015319159405172e-4	0.8964463755784101	5.199519178384811	0.1577569420815948	9702	4
cg04422150	4	62068299	-8.703985297629998e-5	2.1398960285843818e-4	0.6841930480233545	1.2826944659255615	0.7332464914477153	9661	4
cg04422208	3	33181755	-4.261843302129197e-4	8.45048858927751e-4	0.6140288015424522	1.1902138920798953	0.5515035815897505	5807	3
cg04422289	4	48833305	-1.360817725631761e-5	1.510352047157369e-4	0.9282082474129438	3.667697966418556	0.29965465467929436	9658	4
cg04422562	7	155247170	1.248629107501787e-4	2.2932320543414078e-4	0.5861081720535153	3.3851514108804723	0.33596590268224236	9689	4
cg04422625	8	125053833	1.8625543033351887e-4	4.0558052979018845e-4	0.6460677990838313	0.1757985005393863	0.9813983100799424	9701	4
cg04422741	3	151102836	-8.01e-4	0.002342	0.7323393243162148	0	NA	1087	1
cg04422802	19	22446026	-5.731095794509867e-4	6.766042188591129e-4	0.3969738627363679	2.765035211754323	0.4292881333121581	9704	4
cg04422896	12	121454269	6.91924319864337e-5	1.3031110367027368e-4	0.5954334779642416	4.3274286690343375	0.1148975595051373	5792	3
cg04422903	11	64108550	-4.0027799226336836e-4	8.450506002202798e-4	0.6357328236177455	0.41664918762397474	0.9367820899791696	9696	4
cg04422990	6	137241923	4.3702989968447586e-4	9.696251017018736e-4	0.6521910136323328	1.2800613705093917	0.7338730585150242	9701	4
cg04423064	8	37887926	5.384320909701187e-4	3.212894431536212e-4	0.09376807899956953	0.940861325631701	0.6247331609973391	5808	3
cg04423166	14	24702070	1.7865137778293668e-4	1.364278367183317e-4	0.19036720738824162	1.2659509643970779	0.7372337913247357	9702	4
cg04423187	19	15375450	-1.5050322068749757e-4	3.9317213601224824e-4	0.7018738570794701	2.5268292999345476	0.47046193473064246	9704	4
cg04423188	1	3328023	7.781520084127021e-5	5.791700061098847e-4	0.8931207514930427	2.2586317747857847	0.5204922503281159	9701	4
cg04423209	2	85663660	-0.001766405618929512	5.701394796075677e-4	0.0019470057971206853	3.1150761952226107	0.3742207446401887	9701	4
cg04423214	7	104444707	3.056211096005781e-4	7.242069503157063e-4	0.6730191953975535	1.4416482437850402	0.6958018416494989	9692	4
cg04423294	3	188479059	-0.001142863409524151	7.365024677458767e-4	0.1207234497094103	1.7025743900579593	0.6363616015257219	9699	4
cg04423314	7	100239188	-0.0011020186681308356	7.006529062181146e-4	0.11575463103813799	2.368657921492214	0.4994956052316609	9700	4
cg04423342	10	102729112	-7.291344417784535e-5	2.406175762221593e-4	0.7618698494096011	1.2633656282853118	0.7378500975870748	9702	4
cg04423431	17	1578460	-2.051122178957145e-5	4.2482316785270234e-4	0.9614916693299995	1.0874066134520017	0.7801150142411228	9705	4
cg04423464	19	18779588	1.27630308712345e-4	5.064660202378057e-4	0.801039733581742	2.7004843736271633	0.44014498641248556	9704	4
cg04423493	14	97845775	-0.0010243278448058826	6.486042034045928e-4	0.11427177704720819	1.7031071154453072	0.6362432337994322	9695	4
cg04423542	6	30293581	-3.292515856021926e-4	1.9720416832778772e-4	0.0949990262087462	4.564126107723759	0.20664121136167332	9695	4
cg04423627	8	27145412	-9.404427348976725e-5	1.3758792645148722e-4	0.49427751790524815	4.5340429945046345	0.2092737562524341	9461	4
cg04423635	16	1222519	0.00119101959458848	8.206998782118245e-4	0.14671741644293532	0.827422122415603	0.8428974015733832	9697	4
cg04423820	4	1052372	-1.9357297863910588e-4	5.186445705662775e-4	0.7089783238034535	1.0804739951969062	0.7817897065257196	9705	4
cg04423976	4	75859672	-1.361119257404431e-4	2.6826170370664943e-4	0.611884809864375	3.284358513681518	0.34982558831665195	9706	4
cg04424052	6	138428833	-6.845264941055126e-4	5.722584967407777e-4	0.23162473839847925	2.499311489692181	0.1138960816948956	4868	2
cg04424060	7	142559875	-2.1046676349032101e-4	5.127211340535913e-4	0.6814467304959542	0.6379461948750683	0.8876931197296006	9687	4
cg04424119	1	8403680	-9.476737120017126e-4	6.846127343025266e-4	0.16628257338986893	3.99342006781958	0.26217552089327845	9701	4
cg04424379	16	70323463	-3.260821793883684e-4	1.1188773712640345e-4	0.003564080821929485	3.5995985482379176	0.3080724053664645	9670	4
cg04424385	7	129074328	-4.6223677696384844e-4	3.3292201359155646e-4	0.16500809749308334	3.373012800047736	0.33760921565464486	9704	4
cg04424443	6	56407925	-2.20565920139009e-5	2.750218513366176e-4	0.9360786541996292	4.485958351812753	0.21354619521111162	9700	4
cg04424507	8	92053133	-9.225687025193432e-5	5.398703026123747e-4	0.8643125403686411	2.9710091931809597	0.22638807719853288	5797	3
cg04424544	9	138193722	0.0013099884378987574	0.0017367912315318999	0.4506944005328257	1.1427108844230707	0.766774776542108	9702	4
cg04424605	3	149939210	3.6919601539994404e-4	5.74662088313875e-4	0.5205761228630443	2.321828750505754	0.5083520012376919	9691	4
cg04424621	6	27101941	-1.1745536551671795e-4	4.5602782583309924e-4	0.7967450841685205	2.480413925216522	0.47884112693725195	9703	4
cg04424630	4	149363778	-8.247242551407836e-5	2.447201694764409e-4	0.7361115759201061	1.3442323359189483	0.7186574193125363	9705	4
cg04424643	14	76887369	-0.0010723144059137028	0.0013131209748533433	0.414148427543325	5.8313148154273975	0.12011183845345108	9706	4
cg04424721	11	46342365	-7.245969437002732e-4	6.5979144833075e-4	0.2721079193548884	2.720826632336796	0.4366996211172831	9690	4
cg04424800	19	50143426	7.515245322219757e-5	1.4677935876593678e-4	0.6086442314752927	6.3550103291603754	0.09555930588841591	9699	4
cg04424885	16	56821271	-1.8882570804677203e-4	4.287580023486685e-4	0.6596462700048893	2.5304299516651687	0.46981680233621603	9701	4
cg04424930	10	43892790	2.0074517335232978e-4	2.136738408163012e-4	0.34747745487967174	3.7545232134894477	0.28922034159234206	9703	4
cg04424940	17	42264171	2.989816281904131e-4	1.7986404411241032e-4	0.09645973811732435	1.9769841427486843	0.5771974484897858	9705	4
cg04424981	16	81110810	7.73423474052407e-5	2.3438672120000564e-4	0.7414169531848509	0.13040430678788814	0.936878051155134	5808	3
cg04425005	4	146783253	2.427126065620629e-4	4.8411920749777973e-4	0.6161256333146017	6.264570247586658	0.09942430382106704	9704	4
cg04425094	3	124732722	8.107330237853745e-4	7.99599875104383e-4	0.3106193048142879	1.622323324404059	0.6543388149996232	9611	4
cg04425110	10	102902429	-4.2158434732926064e-4	7.221121728553665e-4	0.5593406581839931	1.1829495438173083	0.7570965527864029	9699	4
cg04425201	8	144335029	-1.5162774416566056e-4	3.5567009477164625e-4	0.6698778217917867	0.08471136894756306	0.9936067571886219	9694	4
cg04425419	17	42580524	2.094506332124189e-4	1.7672721329497983e-4	0.23595282939369805	1.6711960665380183	0.6433564402308812	9697	4
cg04425458	8	133492868	2.5545439638802e-4	2.2513280747613447e-4	0.2565081124106894	2.7400690388830595	0.4334608712876797	9651	4
cg04425521	16	74758855	7.196250915537181e-5	3.6404846554679513e-4	0.8433010085309811	0.2148705228043257	0.898134664547615	5809	3
cg04425551	6	30297338	-4.198812059959739e-4	4.721873064350916e-4	0.37388165926301514	12.837006243715749	0.005002680947483968	9701	4
cg04425614	14	105055026	-7.932676420228152e-4	4.595711260351493e-4	0.08432867183521256	0.9039235365138671	0.824480867543183	9700	4
cg04425617	3	183309985	-5.304711357315151e-4	3.2576328334537664e-4	0.10344126516233217	7.524539461517508	0.05693126939418678	9705	4
cg04425624	6	31543565	-3.156221668212648e-4	5.666051107123053e-4	0.5774995502888799	1.5584038699636682	0.6688577981208863	9705	4
cg04425632	7	137531612	-1.7367011149692176e-4	2.3084071994957918e-4	0.45184817042653447	1.3493409891152937	0.7174512319878629	9624	4
cg04425701	19	35630474	5.455080794879656e-4	8.200456833089982e-4	0.5059119035446882	2.924616544029419	0.4033944479490351	9703	4
cg04425710	8	27630920	-0.0022389871362593844	9.712086843795809e-4	0.02114633428334246	1.0838591062784457	0.780971919013805	9698	4
cg04425783	14	105915671	-2.3825920688604094e-5	4.354141388556779e-4	0.9563614275641918	0.18644749184073328	0.9797469028455402	9686	4
cg04425788	10	131425198	4.6935659510502703e-4	7.728871049642544e-4	0.5436670713492358	6.063054767385131	0.10858244978327894	9703	4
cg04425820	19	52408336	-1.0838588816987958e-4	2.972543754992805e-4	0.715392577411126	3.5029545835722997	0.32037912335582325	9703	4
cg04425920	10	50604518	-3.770076194717536e-5	9.354769536611456e-4	0.9678530668573692	1.2898339366785365	0.7315485129501024	9685	4
cg04425981	3	122920590	-4.037052451778124e-4	2.6391374114982376e-4	0.126094386054416	1.0218739132162844	0.5999332040130716	5807	3
cg04425997	20	2443752	2.479572269827547e-4	4.08213489098063e-4	0.5435719110998547	4.411690195486652	0.22030387940402643	9703	4
cg04426007	4	166129241	7.412016666131852e-5	2.0807525819455583e-4	0.7216772612744028	2.0713230809811494	0.5577360493449024	9704	4
cg04426031	7	1799192	-2.636129329487238e-4	5.233739026477351e-4	0.6144863110412355	2.4943247079706623	0.47631760888335356	9703	4
cg04426109	15	27959473	0.0016894882222054342	6.031200900998302e-4	0.005090557114148027	2.954104137103273	0.39875568030478303	9695	4
cg04426311	3	3841061	-0.00013010842883266895	3.199676382342389e-4	0.6842797872338225	0.15458171916899394	0.9256205888294042	5800	3
cg04426588	17	54915771	-4.145402265856687e-4	6.666947385726775e-4	0.5340838046828957	2.410664616430082	0.49165249528171695	9700	4
cg04426607	11	62912823	6.665928661478505e-4	7.141235719893306e-4	0.3505918536005637	1.2998596313039916	0.7291664084813594	9700	4
cg04426620	10	977622	-9.460037306360661e-5	2.2544758589050615e-4	0.6747693722242121	3.3018896034308813	0.34737973369758396	9703	4
cg04426653	3	126104833	2.540810167038612e-4	8.458117201107019e-4	0.7638728067155492	2.445972849263602	0.4851341671651473	9703	4
cg04426779	2	906313	-8.314040093244456e-4	4.0445227275283987e-4	0.03981824538049826	2.0815593369217575	0.5556524344679972	9705	4
cg04426802	10	126314680	-6.123690223136928e-4	3.3521910878701265e-4	0.0677339944326845	0.660064223795535	0.8825545645270534	9615	4
cg04426842	10	105362550	-3.6594428312193507e-4	4.7513829695160014e-4	0.4411902929044607	0.9717676306390803	0.8080829035252126	9700	4
cg04426862	14	37131008	-2.1905684040944608e-4	2.1238332623938058e-4	0.3023429567857415	1.6833703875553976	0.6406372460344825	9690	4
cg04426977	10	14575365	2.4477097059894974e-6	4.434924224947898e-4	0.9955963624863813	8.117909483626644	0.043636699802719926	9698	4
cg04427003	5	63257499	4.88666436085853e-4	5.61687794159197e-4	0.3843022964168941	0.7531719100697681	0.8606316983229645	9699	4
cg04427323	14	61705564	5.753858709366686e-4	0.0019011538598853836	0.7621559422589377	3.7936306620008695	0.2846278613658859	9686	4
cg04427360	12	51347099	6.580205401898582e-4	4.7119859162000265e-4	0.1625692768763286	1.725801145133741	0.4219364483698455	5806	3
cg04427437	3	3081722	-1.2785275700187755e-4	5.731853214909535e-4	0.8234914718239694	10.876730772650353	0.012411459597392137	9706	4
cg04427462	19	47218031	-2.0367721306828988e-4	4.156378076207193e-4	0.6241088938163637	3.494830899376317	0.32143315490641744	9704	4
cg04427490	19	708469	-6.640830139132754e-4	8.739808120072798e-4	0.44735198524173736	1.4701600176285763	0.6891743068327737	9705	4
cg04427498	7	20830657	-6.266142011514143e-4	8.118639430836486e-4	0.44022004301268036	10.319534492003926	0.016036425761221655	9705	4
cg04427651	1	27152694	-0.0012252768322394707	5.079579353548307e-4	0.015858233316751912	3.716875982902949	0.29370402285279795	9702	4
cg04427707	17	7155456	5.923270334156432e-6	8.299523841897445e-5	0.9431042425413079	1.0390859649017081	0.7917954785791854	9669	4
cg04427735	6	109702899	9.02846540128843e-5	1.329818627146194e-4	0.49718565659799513	2.017089520729698	0.5688672980750282	9700	4
cg04427816	3	8379801	5.065024937304152e-4	6.092308030517513e-4	0.4057588188941106	2.3556672083334784	0.5019405038051669	9663	4
cg04427852	4	56502664	-2.200110990994282e-4	3.3148262300252985e-4	0.5068705935012952	3.1719544882740998	0.36586543456430637	9706	4
cg04427860	17	96056	-1.1222005386710783e-4	4.329574770651775e-4	0.7954854291911871	3.4540984005160413	0.32676438245385936	9704	4
cg04427990	16	69029458	-0.0012628610713635092	4.4079819978512605e-4	0.004170862393914422	1.5075188045612216	0.6805360845930161	9703	4
cg04428071	17	80225377	0.0010328823969826117	4.87008163956282e-4	0.03393250324804699	9.162563294900934	0.02720580690390976	9452	4
cg04428139	14	69620662	3.04271380906715e-4	5.133615159060985e-4	0.5533793201108239	2.572225909401874	0.4623795218325282	9706	4
cg04428185	10	99079083	-9.095222040913771e-5	1.4669399146103544e-4	0.5352490545873437	0.7900283081827044	0.8518506138731765	9697	4
cg04428290	16	88883363	-2.057255633637001e-6	2.0025689653228534e-4	0.9918034101972658	1.1406776155836	0.7672645147558886	9704	4
cg04428320	19	4086696	9.215693024193422e-4	4.725716190375904e-4	0.05116233826132125	9.370499163927018	0.02474969880065846	9703	4
cg04428346	4	119651793	-6.016587764134363e-4	5.774636300082155e-4	0.29745850960163067	0.7044443594594146	0.8721580962740151	9694	4
cg04428453	16	20420652	3.7134595862931555e-4	5.944630051078226e-4	0.5321846263217926	2.5385003229180416	0.46837337593470524	9701	4
cg04428535	19	50432391	-3.6957652363948457e-4	5.024018127466248e-4	0.4619623485449711	1.735522237324458	0.629065479509644	9689	4
cg04428616	12	27618903	2.8966988927261355e-4	8.182676593906066e-4	0.7233360093844096	3.150448098039551	0.3690056401620183	9678	4
cg04428662	4	2934188	-0.0018912566017543837	4.830810671996624e-4	9.040868827452463e-5	3.5720674437955027	0.31153479738173834	9704	4
cg04428701	10	81892639	-3.7392701239360353e-4	4.1360473949138244e-4	0.36595908529042864	3.5309375808906114	0.3167717320437503	9602	4
cg04428799	3	15116218	-4.247364877939557e-5	4.363342495871241e-4	0.9224548027074172	3.3871990896913	0.3356893817510038	9703	4
cg04428805	17	65239522	1.2309209373144415e-4	5.12537898378009e-4	0.8102047212033345	3.963785499598571	0.26540128843956345	9704	4
cg04428853	3	52931532	-1.1447521994329417e-4	1.05927967785034e-4	0.27983535024822637	3.12570256724336	0.3726474297108525	9674	4
cg04429140	17	41132427	-8.995329778552726e-5	2.1082605413109696e-4	0.6696192024367225	1.0368900970422223	0.7923266273285239	9697	4
cg04429285	6	28048973	-8.648129562587574e-5	2.1272657450849337e-4	0.6843478271852214	0.1736879695961399	0.9168201223522132	5805	3
cg04429812	17	37814043	2.0107950388218736e-4	3.120517966412299e-4	0.51932994966623	2.654843369560205	0.2651600468879403	5804	3
cg04429994	16	51093890	1.7812957743675001e-4	9.147072802674178e-4	0.845596939511542	1.0284115084437395	0.7943776595813665	9705	4
cg04430204	2	219537816	6.502252358487842e-4	8.61197501215716e-4	0.45023426594733024	0.6088754931942071	0.8943975600645172	9706	4
cg04430381	10	31609891	-1.1966190617448143e-4	2.102870186131292e-4	0.5693284104136063	0.31104666750492654	0.9579376874150932	9583	4
cg04430582	17	6922320	4.44264422112419e-4	3.801195423653921e-4	0.24250468126816646	3.804128141716348	0.28340632364059604	9701	4
cg04430637	4	73934567	4.3550357945503783e-4	3.1578948127282023e-4	0.1678655777456196	1.4046916098630322	0.4954217767741195	5805	3
cg04430775	7	155369184	-4.3593864952079026e-4	0.0012227237174366496	0.7214431000010031	1.6099642619434795	0.6571326065394203	9693	4
cg04430780	7	157199439	-1.279379059927059e-4	4.08871726645773e-4	0.754353027605726	0.5254904524283409	0.913256624678981	9689	4
cg04430797	10	6206259	2.3859424759222747e-4	2.6175468023414234e-4	0.3620222141898845	1.6702729103139848	0.6435629038805456	9679	4
cg04430835	4	52917409	-1.1628445254172066e-4	2.5497455605845903e-4	0.648344699510492	1.3423898217553456	0.7190926433651448	9706	4
cg04430866	16	89739680	-2.650720813148263e-4	4.1492211061582425e-4	0.5229219430338513	3.4834797139954587	0.32291107578832257	9693	4
cg04430911	1	36914349	-7.348093706621596e-4	3.5716058209789314e-4	0.039651212718795584	12.956148114855102	0.0047324037354263574	9701	4
cg04430954	3	52923468	-3.5215376825686087e-4	4.799926946588261e-4	0.46315302639054184	3.8686215514378235	0.27600455618137565	9687	4
cg04431002	16	84766438	-0.0016443582345946422	0.001228579671543437	0.1807588652565355	2.307990877276222	0.5109917957917905	9634	4
cg04431054	5	126853024	0.001411112553644446	0.0020471071435874664	0.49062171265257243	0.4630878274659059	0.7933078576287899	5806	3
cg04431119	7	73039108	4.732509020073991e-4	0.0014344565616945793	0.7414630484467339	8.661142257918032	0.03415252620124866	9702	4
cg04431133	14	50088598	3.78159470042413e-4	0.001535144654161944	0.8054231142371856	7.493356163496526	0.05772940650305328	9701	4
cg04431186	13	113614132	-7.773858358823192e-5	5.495537373033883e-4	0.887508409131054	2.169761052865825	0.5379290335557863	9704	4
cg04431254	22	46684772	-0.002424736519787648	3.852108397915202e-4	3.0825354321453305e-10	3.4550198248318296	0.3266429267066507	9705	4
cg04431331	10	2267590	-0.0016172282295308323	0.0013044551992846616	0.2150593976277731	0.04979481869332339	0.9754099748420819	5807	3
cg04431508	3	171693162	-7.439232679197312e-4	5.403811819682065e-4	0.16861618335942044	5.562730278727885	0.06195387395021229	5806	3
cg04431596	11	57265171	-4.565827209022231e-5	3.7922753705928506e-4	0.9041678023659475	2.8292477700825334	0.41870781751151614	9702	4
cg04431629	1	50890341	-9.243451279440845e-5	6.434333637283954e-4	0.8857703386380451	0.23130194630225373	0.9723845824043326	9700	4
cg04431777	15	25465466	3.485550441568186e-5	0.0010520326164764307	0.9735696581410866	1.4138352075947327	0.7022949103296248	9701	4
cg04431788	3	132317811	0.002407820179693012	6.389085799598918e-4	1.6413555777235832e-4	2.960216283537891	0.3977998031153089	9703	4
cg04431829	7	2645672	1.62889163788175e-4	4.454144800193181e-4	0.7145871224768756	0.5173932709889182	0.9150539028107428	9705	4
cg04431935	16	1413516	7.777018720305771e-4	8.155314687172501e-4	0.3402792862801649	2.0883271113373754	0.5542778755850344	9702	4
cg04431946	2	47797569	5.842809933469641e-4	6.163320081557345e-4	0.3431309000008927	2.771763093104668	0.428169333110989	9705	4
cg04431965	16	940230	-0.00041448018208575604	1.9207340993344837e-4	0.030933595021442054	0.8020993061948452	0.8489648413935595	9556	4
cg04431990	6	31509496	5.993729036265964e-5	1.798364253546355e-4	0.738917031723556	10.141903986367243	0.01739762504172047	9700	4
cg04432009	19	13213688	4.316106057387135e-5	1.750795353863914e-4	0.8052777193956132	1.7008711232611158	0.636740142365503	9705	4
cg04432128	7	223708	-1.3210641250311435e-4	2.0948785873512168e-4	0.5282915816148375	1.038767331445624	0.7918725500819241	9685	4
cg04432174	5	1467898	1.3562379476747484e-4	4.0226412205202343e-4	0.7360029912518478	0.5863821434603357	0.8995426709391139	9704	4
cg04432275	3	70901528	3.7212613848916135e-6	2.1403179461536878e-4	0.9861282879594176	0.039996029959593594	0.9978979691956394	9627	4
cg04432319	20	13200931	1.573707740896122e-4	7.112248379881317e-4	0.8248843376968462	3.346599752613355	0.34120931122831266	9699	4
cg04432377	3	45017297	7.709556973701727e-4	7.700200481753103e-4	0.3167228292295616	1.0447873743245066	0.5930991536321967	5712	3
cg04432454	16	949229	-5.412946959163245e-4	4.474918601708401e-4	0.2264250901330643	0.8688170980268366	0.8329456825009203	9626	4
cg04432594	16	34408014	-3.40449437253654e-4	6.255204055197002e-4	0.5862584971423983	2.9038036063831534	0.4066957980536118	9701	4
cg04432597	3	49757306	9.625180214415805e-6	1.988048510764904e-4	0.9613853312768699	4.6921283734909665	0.19577985820953772	9705	4
cg04432599	17	4835608	1.4916440006078606e-4	0.001090562314747801	0.8912066594117737	1.8000343800066796	0.6149274543359041	9704	4
cg04432606	2	179315409	-5.831894387951451e-5	1.7242803161344257e-4	0.7351959411201912	2.554333410020843	0.46555179124918067	9706	4
cg04432617	1	154976216	-1.164929879290371e-4	1.8198662380372827e-4	0.5220956222771402	2.439251609924575	0.4863697736713194	9695	4
cg04432660	7	4802132	-2.1775168832266544e-4	1.968204440810063e-4	0.268576398972577	4.6270935131845246	0.20123014663454727	9702	4
cg04432695	6	41746092	0.0022947620042226315	0.001376645247080836	0.09552966207195902	3.8200063477243633	0.14807991660946943	5803	3
cg04432742	11	18609698	-9.062243249046667e-4	4.272174850801578e-4	0.033902889099665545	4.243610806154734	0.23633172528412738	9693	4
cg04432875	13	113411561	-2.653100488974525e-5	7.328005922035399e-4	0.9711189433051082	1.2445868693184845	0.7423315848094186	9702	4
cg04433035	17	36105064	-7.121198604478388e-5	1.831352628057589e-4	0.6973877610935779	5.860906318185328	0.11857705782400975	9703	4
cg04433051	17	48758651	1.3002433406323735e-4	3.193487944709953e-4	0.6838944360136048	2.27212554559064	0.517881934794009	9704	4
cg04433129	11	62432769	-1.2842049610424923e-4	1.5821808392205264e-4	0.4169823772114849	1.3639084625816928	0.7140161597655525	9642	4
cg04433151	11	3078265	1.261326869538043e-4	2.152611553173195e-4	0.5579078262572925	5.4042415734910225	0.14447954311895791	9654	4
cg04433201	17	296265	3.7094159043952476e-4	6.396258289256474e-4	0.5619582566024515	0.5437589301779543	0.9091777981539277	9703	4
cg04433322	17	42346894	-4.988456506611615e-4	6.631729269210584e-4	0.4519244696056676	3.242694455942924	0.3556984764983217	9706	4
cg04433356	14	68286420	2.1870127632745803e-4	1.6346923751718058e-4	0.18093744685280147	1.0307165787635264	0.7938200196163901	9705	4
cg04433805	11	1025271	0.0012285305486031547	5.765367992284882e-4	0.033099056054485924	0.5618222393323122	0.905113907126325	9702	4
cg04433909	15	38368572	4.7269891616778337e-4	7.557444848404632e-4	0.5316596687718158	3.46504095016351	0.3253245770282524	9703	4
cg04433990	7	107384558	-1.90792371597702e-4	1.4986271546494088e-4	0.20297747225336324	4.22823417870563	0.23785026719744842	9683	4
cg04434147	19	45281287	-4.787257527703863e-4	5.276345943409193e-4	0.36424528320340394	1.6373080821183275	0.6509603576262506	9702	4
cg04434244	6	166232960	0.0010693040017301868	0.0019916483358557615	0.5913408495839061	0.5984241283709897	0.8967930382370929	9695	4
cg04434339	2	107503547	-5.838960211052214e-4	3.424568749316372e-4	0.08819058537892643	2.7190538359739085	0.4369989999446339	9704	4
cg04434593	11	67139546	-6.938009114444405e-4	8.272390310476634e-4	0.4016407072018651	1.4361546960824094	0.4876890113770931	5806	3
cg04434696	7	128379324	2.2955734760906946e-4	1.4489388956159262e-4	0.11312239155591991	0.6481410561223467	0.8853284291268254	9648	4
cg04434701	16	11112917	2.2685382190566308e-4	3.969059587035893e-4	0.5676230850842966	1.9171914808680424	0.5897705166532116	9704	4
cg04434871	14	95664815	-7.318311083606006e-4	5.652951903402918e-4	0.1954582798997327	2.5566371844171982	0.2785051877809438	5805	3
cg04434896	8	23562003	-1.5811980011525058e-4	0.001030789956103062	0.8780854299294589	1.6775326355103504	0.6419403024239428	9701	4
cg04434994	6	36305071	5.833765787527752e-4	6.643233071040023e-4	0.37986145070902433	12.305391391436586	0.006406983917453987	9703	4
cg04435084	12	9800544	1.7339554585651422e-4	2.0754619138953407e-4	0.4034614583261984	1.4829635736661597	0.6862078737013502	9699	4
cg04435236	6	74074136	3.2124548905737127e-4	7.664537585327322e-4	0.6751194818267721	2.1446462066286993	0.34221259805444965	5806	3
cg04435320	11	33083021	-5.964771614066115e-5	5.569151545817861e-4	0.9147066513396306	1.7912613337464571	0.6168384114713159	9700	4
cg04435377	22	23744094	-4.2131580185134554e-4	4.4686465934289506e-4	0.345769701521108	3.459232841364025	0.3260881024544067	9703	4
cg04435420	5	155754009	4.0163723327354934e-4	0.0020892477551480645	0.84755412293329	0.8955955614125174	0.6390338959500202	5809	3
cg04435483	14	86012491	6.754543501301778e-4	6.881849404761306e-4	0.3263456391912364	2.340980116427342	0.5047156944260915	9694	4
cg04435546	11	16629217	-1.1381074902973354e-4	2.6923545324695336e-4	0.6725008132566037	4.076019361985729	0.25337155195233213	9706	4
cg04435632	15	74240089	7.706199015003065e-4	6.801060132707815e-4	0.2571773377341118	1.9691313403985657	0.5788382668603917	9705	4
cg04435679	14	89854191	-4.3441667036795345e-4	3.5455278926091444e-4	0.22048012159222627	1.7903149337766935	0.6170447793896711	9704	4
cg04435719	6	28912166	9.191909985403003e-5	5.603400885083815e-4	0.8696983739612366	0.5667664570116027	0.9039964653342896	9695	4
cg04435763	3	13110736	5.75513169248316e-4	4.0005103053421796e-4	0.15026405876253343	1.2202636628435262	0.7481484635905757	9704	4
cg04435807	10	90610522	-5.20203614704519e-5	6.72409381690862e-4	0.9383338816699467	1.449610950057643	0.693947949132237	9698	4
cg04435828	15	65667529	-9.68209182518235e-4	8.167725086479324e-4	0.23585592025363172	2.7718501331682974	0.42815487469984004	9696	4
cg04435885	5	102089184	-2.7106248537260784e-5	0.001001108867099914	0.9783989378257543	1.9086081598334514	0.5915903453575364	9702	4
cg04435975	17	46683047	-3.1360926228771673e-4	4.599261690315283e-4	0.49532197416401746	2.0136636827942116	0.5695756050277306	9700	4
cg04436083	4	24567220	1.277437389997703e-4	4.083891408944766e-4	0.7544333303058163	3.0024723357689718	0.39124414777503236	9693	4
cg04436207	3	147136463	-0.0011379410061748117	0.0011186525571666712	0.30903804770675175	3.5534491415339815	0.313895823292185	9705	4
cg04436255	16	56672184	-2.932258711970153e-4	3.3868553416656165e-4	0.3866129090462059	4.309668265309503	0.2299088098001373	9689	4
cg04436383	4	87770357	-4.33916812711028e-4	6.475616207685112e-4	0.5028080517721323	0.2591727711582293	0.9675147169715348	9706	4
cg04436389	19	46417734	-2.4073847925429665e-4	0.0010729863029916157	0.8224748198368526	5.395766769843877	0.14500755165636867	9696	4
cg04436397	3	180630790	-2.9995215234180583e-5	2.7411660320576824e-4	0.9128653885199607	1.6468651247454165	0.4389224371042856	5806	3
cg04436449	3	185214835	2.0822373140472888e-4	3.699950908454012e-4	0.5735885768663975	1.5507700933755926	0.6706031482650874	9705	4
cg04436469	10	134598496	-9.774964875011623e-4	0.0011491921192206735	0.3949946498671519	2.3455307086765407	0.5038545889481786	9704	4
cg04436474	3	49977685	5.21707104449689e-5	1.3135892155115324e-4	0.691248347732434	1.638400947514779	0.6507143441998295	9703	4
cg04436528	8	143554875	9.562199973387111e-4	4.775425116064345e-4	0.04524423273082648	3.717716327488	0.2936032646412115	9699	4
cg04436554	5	172669976	1.2568113746315606e-4	0.002063019692915656	0.9514221578347197	1.9175288319803383	0.3833662746980435	5808	3
cg04436634	1	158575773	-5.518256506259073e-5	6.816152660895959e-4	0.9354749381895892	5.592182919605646	0.1332278494299595	9697	4
cg04436646	14	50159668	8.102703589459186e-5	1.386834407820667e-4	0.5590461329345173	1.765430853182166	0.6224863038968972	9700	4
cg04436690	7	637132	0.001132953738425323	4.5522462341908486e-4	0.012818241580963752	4.427969602489647	0.21880592652614156	9703	4
cg04436701	1	168344264	1.187048385557375e-4	4.4628290989974593e-4	0.7902502802344014	4.264460294796043	0.23428690623754525	9706	4
cg04436714	1	90309218	-2.2870531531997255e-4	2.1716124967863058e-4	0.29226814537417894	3.0212399794541915	0.38836196821722624	9705	4
cg04436755	15	74218767	-1.8249530699225065e-4	7.282884956989025e-4	0.802138022557867	5.062089135532698	0.16730672255330598	9701	4
cg04436772	2	25468781	-0.0012984967244724554	5.142967384858479e-4	0.011576394620236715	1.1712504712272973	0.5567576482558984	5808	3
cg04436810	10	131365343	3.1609823235989105e-4	5.170192353895283e-4	0.54094418384806	0.7870647182323481	0.8525584146133133	9703	4
cg04436818	10	102589545	0.0012514650392894586	0.0010907475003504063	0.2512385519150003	0.2948991603156632	0.9609849386511838	9699	4
cg04436883	18	74326081	3.056329656406385e-4	5.654970515725095e-4	0.5888744391894215	0.8252251685428551	0.8434244762267851	9656	4
cg04436889	2	11887322	2.891309057768994e-4	2.4070071522552878e-4	0.2296716852904152	1.4282164034819267	0.4896285670560601	5809	3
cg04436964	1	161167745	-4.412911072900821e-4	8.225666581927434e-4	0.5916263956634601	3.7716967329129947	0.28719548435147485	9704	4
cg04436971	16	30016811	-3.783528232451072e-4	6.087545101835676e-4	0.5342578419256044	0.7212433518507665	0.8681962865809925	9702	4
cg04436975	14	54976640	6.203639879158163e-5	1.255731363546348e-4	0.6212877920505615	0.3542409264215207	0.8376788689586686	5805	3
cg04436994	1	221055665	-8.411088631980224e-5	2.882457960452008e-4	0.7704375211428693	2.9578464193901857	0.39817019615027593	9703	4
cg04437233	17	73626737	-5.168733991121543e-4	4.545176307609852e-4	0.2554584116628236	0.6916364513702647	0.8751693551552363	9703	4
cg04437407	14	94760793	-0.00099681375001870365	0.0012169993137043952	0.41274360698180074	3.141282872472677	0.370350903750468	9702	4
cg04437482	1	9078354	3.835136961923999e-4	4.6532494940385976e-4	0.4098346284706154	6.150797358124432	0.10449970537237678	9699	4
cg04437590	7	123198030	-4.5862401363781563e-4	3.9171600391609267e-4	0.24167618465175553	2.7673501273726444	0.25065568269752436	5808	3
cg04437605	17	80922369	0.0012178972779762246	7.536709643846188e-4	0.10610435421883851	4.11759856994932	0.24904240918825996	9680	4
cg04437662	15	41186380	-4.99048146076532e-4	3.0729571741515676e-4	0.10437587731106877	5.153087369148989	0.16092447528029644	9687	4
cg04437751	3	10206628	-6.34550256361104e-5	2.1243365866299092e-4	0.7651650352768844	1.54503312592052	0.6719163802703113	9706	4
cg04437762	1	154380179	-0.0011317628727826317	5.422292387238192e-4	0.03686639264091932	6.411329841875226	0.040531942138927315	5806	3
cg04437841	1	85514326	-4.620423624049091e-5	1.4102159482919883e-4	0.7431842983155308	8.838306236658639	0.03151976257970752	9706	4
cg04437845	2	47291703	1.378101067106075e-4	4.3075030250957537e-4	0.7490211095628004	7.854932572609655	0.04910691064428151	9698	4
cg04437965	17	79633801	-3.416341633478397e-5	1.5728767304529177e-4	0.8280498402149465	4.665609184956223	0.1979855202013614	9639	4
cg04437966	5	60954562	-3.596286528211182e-4	2.1763338669747808e-4	0.09844251017700861	4.343097038597686	0.22671996515237	9674	4
cg04437990	5	65279603	3.342916671939082e-4	5.071221212909968e-4	0.5097714429704127	11.03155947759938	0.011556439860648431	9688	4
cg04438064	2	240161619	0.0013721429967078588	5.537613574348932e-4	0.01321730764755623	1.6927760121565754	0.4289615435793905	5808	3
cg04438074	10	63422539	7.094119876376823e-4	5.189737558229779e-4	0.17164048770067214	11.126513921156544	0.011061072713601395	9693	4
cg04438129	6	164241373	0.001048843415299883	4.475682929888506e-4	0.01910752468861313	1.6147328873603441	0.6560538693895919	9691	4
cg04438229	22	50618615	3.3516169271063966e-4	3.319708718266094e-4	0.31268133814737	1.5879421068580293	0.6621269462092312	9705	4
cg04438362	3	31213308	-1.1725465314767e-5	4.237739207021269e-4	0.9779260268728573	2.0117528261458375	0.5699709484697626	9705	4
cg04438395	10	132200182	6.254183856256677e-4	0.0010043232153316992	0.5334644584993875	2.9316326119711884	0.40228663994634617	9700	4
cg04438453	6	46870328	-1.0980046478848502e-4	5.066231757686298e-4	0.8284187302402548	4.833207881798211	0.18442590301472347	9701	4
cg04438497	11	68519252	-6.768039324982505e-4	7.62384971522649e-4	0.37467759103425197	2.2117353101247312	0.5296405815776553	9704	4
cg04438519	19	56133084	8.045369545366357e-4	5.481323314654059e-4	0.14216434821435617	1.393181596514713	0.7071337785176682	9703	4
cg04438525	16	49313307	-3.52139476569378e-4	2.3725795170469928e-4	0.13775450086179392	4.470808934855968	0.21490888971045402	9693	4
cg04438558	5	140723899	0.003987005806958674	0.0026363729815366685	0.13045573361874643	0.9833976833059356	0.6115865224870394	5809	3
cg04438595	1	16176425	-1.3101869929328888e-4	3.2491185802054133e-4	0.6867688650956469	1.9965853970894694	0.5731157205159579	9648	4
cg04438661	15	63176727	-7.957763778437347e-4	4.777048810142201e-4	0.09574675526418887	1.8091804265880134	0.6129392126901175	9698	4
cg04438814	7	87105022	-2.5306317969267793e-4	3.1603619349358813e-4	0.4232815244551963	4.751149692007806	0.1909527964837696	9674	4
cg04438818	17	7737225	-2.781705617068519e-4	2.8385960934843843e-4	0.32710673517495625	1.6385518403328612	0.6506803810390265	9680	4
cg04438997	17	70115868	3.0491106598644883e-4	7.970978222910516e-4	0.7020708525155558	1.133245768453405	0.7690550846256403	9705	4
cg04439028	16	3722002	4.172823416798228e-5	4.401233881915693e-4	0.9244654988410008	0.36873556199411744	0.9466225031412454	9700	4
cg04439077	6	55008889	3.1214318348147857e-4	6.381756233402084e-4	0.6247581598327999	7.732306919924898	0.05188053362364858	9705	4
cg04439128	1	226497537	1.3849185118322893e-4	3.44889550118079e-4	0.6880121339861087	0.20055370302785636	0.9774998616871297	9665	4
cg04439159	2	121104859	1.4560395749540085e-4	1.4938902216834405e-4	0.329727435496913	2.736743703623511	0.4340191577155329	9705	4
cg04439215	13	45768901	-1.5108917176803068e-4	4.92223103475507e-4	0.7588794352713898	1.1072462048931644	0.7753251151949322	9690	4
cg04439218	5	37839407	-8.825515346648739e-4	8.793988403210066e-4	0.3155786604802697	2.886277975977668	0.4094932407671012	9701	4
cg04439241	11	45101593	-2.0079880625124514e-5	2.2083446705237892e-4	0.9275503621349215	0.2725698880801561	0.9651019956791543	9703	4
cg04439252	17	40475282	-2.0222802992964813e-4	3.9224626070681677e-4	0.6061589970431176	0.7503329561376468	0.8613060163039664	9706	4
cg04439374	7	1891063	-9.41091085397082e-4	5.36102753374066e-4	0.07918571131300504	4.414575928198038	0.22003765980210005	9697	4
cg04439376	2	112812130	3.1943125114055606e-4	5.576142118541084e-4	0.5667438935015882	4.775544052092589	0.18899029762738306	9700	4
cg04439458	5	138467593	-0.0017544195759474236	0.0010428859456080948	0.09251578272107637	12.525039315127618	0.005784875323622282	9629	4
cg04439474	6	17706242	-4.1193561672826486e-4	3.061179666856805e-4	0.17840701301660594	1.9484678008865002	0.37748143117500776	5808	3
cg04439513	3	98072423	-3.7075758893175123e-4	8.498661152816314e-4	0.6626523701440807	0.4579153887052525	0.9280350118002806	9418	4
cg04439516	16	57318697	-9.301931678717967e-5	1.62439328533066e-4	0.5668882214718548	4.541019268115241	0.2086605153323653	9684	4
cg04439557	1	1689452	-3.625495336771633e-4	8.174463810173274e-4	0.6573934471516049	3.348520809997301	0.3409463443002228	9696	4
cg04439584	15	64316219	-3.5545529107552134e-4	4.677350756462594e-4	0.44728444669138673	4.952072488965462	0.1753404609308532	9691	4
cg04439600	1	3424477	-2.1221529469880217e-4	3.9675319248660935e-4	0.59273293117663	2.2691055200051617	0.5184652920297211	9695	4
cg04439622	14	105944942	-1.9590146312449278e-4	0.002100051150586536	0.9256778324977268	1.1593118798164928	0.762778613514669	9697	4
cg04439623	1	207627601	6.492855509151072e-5	2.1665581100491904e-4	0.7644172357719609	6.455821232053472	0.09142118314788195	9700	4
cg04439696	6	36954195	3.383891778444174e-4	1.916495309355487e-4	0.07745179750603685	2.1024729805635056	0.5514126245664261	9690	4
cg04439776	10	71907412	-0.0020282910866584107	0.0011029955860415504	0.06593089566323253	4.523840061755182	0.2101736402511894	9704	4
cg04439862	4	27024486	6.717340284968784e-4	0.0010501381519110358	0.5223920197362188	1.398583676768527	0.7058667588334584	9686	4
cg04440027	1	11160131	-5.007863386243388e-4	2.546554427578633e-4	0.04923797743958681	0.4283966633940499	0.9343159129560953	9705	4
cg04440032	5	154010911	9.347872971062756e-5	5.225197627338311e-4	0.8580163067032812	1.0898003633262923	0.5798996650710788	5808	3
cg04440125	10	49813434	-6.9672614484189765e-6	4.0033907780852643e-4	0.9861147960783752	0.2577028459107742	0.9677766945181963	9700	4
cg04440182	2	172963125	0.0013195650598326074	0.001369372712936742	0.33523276719714884	1.9208416752603237	0.3827317841416068	5807	3
cg04440283	8	110098923	-0.0018178757258510289	0.0016689116142149924	0.27604002304340025	1.2518073996027055	0.534777931373408	5809	3
cg04440325	8	144808396	-4.0881553021138763e-4	5.374998322436107e-4	0.44690362542687817	2.2534647764308686	0.5214943892151985	9703	4
cg04440361	17	77895991	-4.277391803142302e-4	0.0013304661012499585	0.7478347420143571	2.788374127902134	0.4254173201734204	9703	4
cg04440551	2	25051151	1.538882214528134e-4	0.0010658719577599266	0.8852021660842638	7.546372131242704	0.056378848896628406	9702	4
cg04440597	8	28573618	3.7719861514367913e-4	2.21900897209321e-4	0.08915882586299106	4.624040574491249	0.09906091775319154	5804	3
cg04440679	17	28258382	4.170506834482171e-4	3.29390254596333e-4	0.2054667605369069	0.6524389986718693	0.8843295448836821	9696	4
cg04440717	10	133938266	-1.0714803527127703e-4	2.831676276226328e-4	0.7051402750303468	2.3514148520156772	0.5027428017087047	9473	4
cg04440724	16	4920505	4.5778948130682063e-4	3.9429445470635764e-4	0.24562785284911082	5.9097858038750974	0.11608279128886373	9693	4
cg04440769	16	4743732	-1.09096391820262e-4	1.8299417696219616e-4	0.5510589148868086	1.4838880994552999	0.6859939099593669	9686	4
cg04440811	11	129817712	-7.512816943475969e-4	4.8058861193046745e-4	0.11799304705632822	0.20063288134121923	0.9774870644495025	9698	4
cg04440885	16	51146856	8.419487315139802e-4	0.0023525856099096145	0.7204314027498104	0.46233219046406404	0.9270854133585545	9706	4
cg04441267	13	26796573	-1.0089531492909414e-4	1.887711489450933e-4	0.5930061441627876	8.35298610984897	0.03925296844287033	9701	4
cg04441314	8	142200912	2.2842267797328026e-4	4.140617961303497e-4	0.5811790899948844	1.2813677758689932	0.7335621657969111	9603	4
cg04441333	7	157513189	7.672924476156241e-4	6.383889655130484e-4	0.22939453561955972	0.11873073199814008	0.9894986082030979	9698	4
cg04441405	5	1877309	9.031730027684566e-4	8.195507646358271e-4	0.2704467868679601	2.3409281409992375	0.5047255361881856	9705	4
cg04441453	5	41902083	0.0015327460150037328	0.0014490350666379634	0.29016025244532967	2.3266553108882846	0.5074336988029186	9701	4
cg04441477	16	24267399	1.2496443271643794e-4	3.3298317581671635e-4	0.7074466411323137	1.2101389049278068	0.7505736247500119	9695	4
cg04441562	5	79865276	-2.143514349701665e-4	3.574144121150603e-4	0.5486875162293238	6.206230528021594	0.10199657438476577	9705	4
cg04441577	3	188429875	3.470679486881186e-4	0.001059102313139277	0.7431384172340472	3.41900976373279	0.33141919045934687	9700	4
cg04441775	16	58045643	6.560049232167122e-4	4.6591877959187967e-4	0.15913661099348314	4.54125251474414	0.2086400408674301	9701	4
cg04441815	8	144448389	9.071358849703634e-4	4.771298419007213e-4	0.057271257818637566	5.59643836204214	0.13298297749983545	9701	4
cg04441847	2	38976288	-0.0011592326599524257	0.0010878287116619899	0.28658687907817837	2.5529588836013355	0.4657962053748412	9508	4
cg04441857	10	14701815	2.6440820300663716e-4	2.6659303948905425e-4	0.32129285308694483	0.6409219119756314	0.8870035978311102	9700	4
cg04441898	17	2305401	-1.9414224835627046e-4	1.4773766226660367e-4	0.18881212969052236	3.836835287365321	0.2796305436164329	9672	4
cg04441987	20	3776212	0.001390026443254321	5.98370839633086e-4	0.02017816644306758	1.874622853036731	0.5988323174256365	9706	4
cg04441999	3	115500771	4.727791903072873e-5	5.770497821611147e-4	0.9347020606014508	5.3839631189167525	0.14574600223953024	9703	4
cg04442017	4	8109411	-0.0012071701482188866	0.001086296091113179	0.2664513993688876	0.06834066662267578	0.9953446639766138	9703	4
cg04442311	5	174904666	3.4449818908452093e-4	7.239476370135737e-4	0.6341736617132938	1.9482755385369026	0.5832114100623127	9695	4
cg04442388	7	43151168	8.268523361001094e-4	0.0017960568698171119	0.6452500110098424	1.3271678007456167	0.7226921451054127	9705	4
cg04442406	3	146187398	9.444021839030478e-5	0.0010152035640626866	0.9258829905644871	2.6923392083507194	0.44153073591425285	9642	4
cg04442407	12	69633209	-1.3585825894205328e-4	3.1714424613687325e-4	0.668374467717208	8.61248543410047	0.03491246460203532	9703	4
cg04442417	20	62191507	-0.0010366495549194112	9.840573882510164e-4	0.2921374524514632	2.223882615422296	0.5272595732614038	9705	4
cg04442426	5	37832522	3.798326082682996e-4	0.001480729861033546	0.7975515372739485	0.9993195877539258	0.801416596739001	9702	4
cg04442520	7	135195000	-1.0400513888878081e-4	1.863189597745657e-4	0.5767008745513172	1.1344189943315883	0.5671057429352948	5807	3
cg04442576	6	118228650	-7.990296243853104e-4	4.92328859386406e-4	0.10459813885145494	1.342027334628407	0.5111901383337989	5809	3
cg04442638	17	73873823	-5.108076080165563e-4	5.179657915532085e-4	0.3240446935533988	4.634497394590906	0.20060261880336813	9704	4
cg04442746	5	98104146	-0.0011868580548083168	5.410558664414836e-4	0.02826445687835573	0.1127463807692673	0.9902651205043115	9693	4
cg04442806	3	39509081	3.3365615175041146e-5	0.001166605248419119	0.9771831300590516	2.3434922130716203	0.3098254803826063	5722	3
cg04442866	3	129035042	2.3153006984361177e-4	1.2779332820142108e-4	0.07002422016884995	0.9169925784175371	0.8213252927653565	9574	4
cg04442892	4	2324011	7.892992793437964e-4	4.475983557670076e-4	0.077831416088103	3.4845528837345583	0.32277109319081854	9703	4
cg04443039	17	62971865	1.2380054545617613e-4	1.9531825379105923e-4	0.5261851672195306	0.32770865497984714	0.9547357102129856	9705	4
cg04443233	8	17822162	-0.001045449267403555	4.674638267397779e-4	0.025323738044981718	1.8048266161240882	0.6138851736637292	9688	4
cg04443324	5	150948306	2.6215781377583904e-4	4.217989226585779e-4	0.5342554384139965	1.1963237957803947	0.7538861516953046	9688	4
cg04443357	13	47128300	4.179019883823372e-4	2.2080305534996267e-4	0.0584049808298346	8.140533605863293	0.04319485478169958	9689	4
cg04443360	7	50633211	-1.2744019779187154e-4	7.376319058364787e-4	0.8628327161404321	1.8574295339507925	0.6025180662638402	9704	4
cg04443690	6	113370857	-3.900774516508081e-4	8.868137888931892e-4	0.6600356181328834	5.58871550554647	0.13342769224367843	9516	4
cg04443870	21	46321415	-1.1744433148813151e-4	3.701774156978846e-4	0.7510425454036959	1.706874488864379	0.6354065224237195	9705	4
cg04444006	11	47198757	-3.5264848829312523e-4	3.405393171267769e-4	0.30040801895150065	2.3772417133366646	0.4978851301565898	9670	4
cg04444027	16	8986092	1.9701401746668022e-4	5.645119178007223e-4	0.7270901631562352	4.335008082374404	0.22748783366349	9706	4
cg04444104	16	89059436	0.0020258609282925114	9.892224181141914e-4	0.04056659515068095	0.8768326034007382	0.8310147270165869	9698	4
cg04444195	3	141205649	1.5691053836841329e-4	1.790547871293294e-4	0.38085230940562687	0.5782909808114409	0.9013836703701102	9691	4
cg04444303	10	69634106	-1.3164069830297543e-4	4.544402939792922e-4	0.7720636949128216	4.480275984362964	0.21405638642374847	9593	4
cg04444399	10	8302797	2.493037808075462e-4	4.4032766429442184e-4	0.5712728694360851	9.699995646324485	0.021296219870173782	9695	4
cg04444415	3	193272869	-7.168232585678176e-4	0.0023177299583074596	0.7571099423601202	10.161756585844	0.01724002399475128	9705	4
cg04444465	9	130679138	1.7945608107429667e-4	2.1401003594402048e-4	0.4017272155023721	9.001146749737808	0.029275643756592758	9705	4
cg04444506	17	51900238	2.3580704599482724e-4	4.254360815324425e-4	0.5793931308382705	1.7395845432115342	0.6281693994639368	9704	4
cg04444661	5	38552952	8.344162709222621e-4	9.807830139972242e-4	0.3948996753888216	5.237767935129436	0.15519189113504006	9703	4
cg04444674	3	38495333	1.3863248803743514e-4	2.447675805874239e-4	0.5711326394078236	0.3166336749222178	0.9568703742654977	9657	4
cg04444761	8	126442446	2.25832883221573e-4	2.6710967118892683e-4	0.3978491662441101	0.4675248892208798	0.9259658791178413	9511	4
cg04444771	10	45473712	3.6489673975757103e-4	4.3306810035883614e-4	0.39946051278165073	2.6792263901373223	0.4437691030280438	9703	4
cg04444873	20	54967407	1.1421313942388936e-4	1.0781799050741882e-4	0.2894566633633807	2.9686642676261314	0.3964818057350035	9681	4
cg04444936	2	228337874	-6.610401628020704e-5	1.3077815427032082e-4	0.6132310051600017	1.9892250296785896	0.5746460993483467	9701	4
cg04444942	3	4384435	6.409263232222917e-4	5.31647007517004e-4	0.22799157535563344	5.111499532750623	0.1638123160831036	9701	4
cg04444949	1	11795746	-1.9435679973714128e-4	3.456369585068652e-4	0.5739015120129265	0.48007236681678134	0.9232471003976235	9705	4
cg04444959	16	88744842	-2.3603910087830618e-4	1.7440743473042948e-4	0.17593505645099158	1.4080820124467874	0.7036413608589027	9702	4
cg04444969	5	53750818	-6.93886644497185e-4	5.622034624701371e-4	0.2171183611389434	0.7640033668304125	0.8580561315524675	9705	4
cg04445214	22	31688300	8.266629095184115e-5	2.152463872267618e-4	0.7009382352809151	4.187509866911071	0.24191536308289133	9704	4
cg04445427	8	133699791	-5.378326497962007e-5	9.536349636758318e-4	0.9550246162853903	2.5503974806434013	0.46625193897311806	9692	4
cg04445531	11	1492684	-2.3077840385125266e-4	3.84475539554865e-4	0.5483449023104707	3.769749313107055	0.28742445502981884	9703	4
cg04445570	11	126456651	-6.307002117591921e-4	9.857114385379345e-4	0.5222749063868213	0.9412710533343928	0.8154584349737685	9699	4
cg04445772	6	28979328	1.0747621249886329e-4	2.928411560053337e-4	0.7136100818727847	2.3950051013177474	0.4945650988131947	9568	4
cg04445849	15	90192325	9.917304668528885e-5	4.227940287741191e-4	0.8145457068928144	7.123878080607069	0.06805243639622201	9706	4
cg04445851	5	31107126	0.0019811632736848775	0.0016545543822786353	0.2311507174912002	2.4601363409493704	0.48253843436893734	9661	4
cg04445871	3	137480750	0.0010359271047089254	7.082561125411183e-4	0.14356460377348765	5.056654142423454	0.16769534585558607	9705	4
cg04446112	11	64008349	-1.2825270286424564e-5	1.4267536730073227e-4	0.928373616803706	0.3878285535220445	0.9427451941261888	9668	4
cg04446284	5	175224952	-1.7465714672986086e-4	5.196581349402772e-4	0.7367953893853989	3.270024001715159	0.35183658385567607	9706	4
cg04446326	11	14613845	0.0012311551416229684	8.497125299524424e-4	0.14736332298553922	0.626091855499685	0.8904341153585954	9640	4
cg04446345	22	45680844	-1.9290037629364235e-4	3.8886854705603947e-4	0.6198552638354766	4.900927198458417	0.1791971590465697	9692	4
cg04446447	8	100905835	-2.150074759808322e-4	2.79206318377293e-4	0.4412603539453891	1.4336825807408695	0.48829219582914307	5805	3
cg04446467	19	1580629	2.7210586954789943e-5	4.406391462500425e-4	0.950759898088191	1.0310505998821757	0.7937392151666932	9703	4
cg04446470	15	101817902	-2.3544564202013902e-4	2.3347874379283458e-4	0.3132508054189543	2.1786325520544545	0.5361693457454978	9689	4
cg04446533	16	89766660	2.3226368509460525e-4	1.4881513932586167e-4	0.11858202501726924	7.300203772258273	0.0629205279512017	9705	4
cg04446575	7	160780	8.037419317755943e-5	4.7129160934941775e-4	0.8645852758670255	0.09639600415710532	0.9922663819728583	9701	4
cg04446579	1	173639071	1.506932560949226e-4	3.48251650981727e-4	0.66522278474083	11.502382010005181	0.009297545942089966	9698	4
cg04446647	13	24878887	2.1612069263816268e-4	4.7412678078402636e-4	0.6485130148693515	6.759661678245868	0.07996576500006342	9698	4
cg04446653	3	181500537	-5.278944077373531e-4	4.3838167257255126e-4	0.22851651912496818	2.0134700810660777	0.5696156512757071	9701	4
cg04446722	7	138435786	2.8674225031186454e-4	0.0017946342883979277	0.8730563178990336	4.03573845629901	0.257630792247203	9691	4
cg04446724	7	157446432	0.0022520675645104874	8.801190187645313e-4	0.010502762112215125	3.4060147040154987	0.333157824138978	9672	4
cg04446749	5	68530605	1.0582227414058063e-4	1.2477194052356019e-4	0.3963680383852921	5.237766605138953	0.15519197963946543	9706	4
cg04446762	11	65222227	2.249766874200546e-4	4.3212456900608854e-4	0.6026250736336265	7.622150066718083	0.05450157874167671	9676	4
cg04446777	10	103113702	-4.031405120693663e-4	2.0896884116283017e-4	0.05370733059711977	0.3089621671732703	0.9583342201632592	9672	4
cg04446870	17	64440273	-4.5105192493272053e-4	3.705499288259351e-4	0.22350908697131414	6.412699506813287	0.09316973782318667	9701	4
cg04446876	20	60630424	-3.247063629423791e-4	4.0127385883935104e-4	0.4184064836226612	0.13172994010797015	0.987775041509713	9705	4
cg04446992	8	11550094	5.630997978198554e-4	4.2017380624962916e-4	0.18019358845204325	18.590509351076317	3.3221766010718646e-4	9605	4
cg04447123	8	22857672	1.268111790532292e-4	1.6998803979420302e-4	0.4556670548149786	3.965944307044609	0.2651650890859625	9698	4
cg04447128	16	74771998	-0.0020899461461377383	8.644287431806255e-4	0.015618115199994537	0.7938186475630264	0.8509449530705342	9699	4
cg04447284	10	106034575	-1.9779637297258457e-4	3.39674408473331e-4	0.5603567644356895	1.8220473596063131	0.6101489762654775	9701	4
cg04447323	10	135098942	-0.0010592009664130008	8.646413406254468e-4	0.22056854292605638	0.7327603808748275	0.8654726468896279	9677	4
cg04447362	2	237654635	2.252556731548016e-4	6.042333591845542e-4	0.7093004109822032	0.17777396382213181	0.9810949811323941	9703	4
cg04447445	4	24268256	-3.7397295657221703e-4	5.691320330148439e-4	0.5111208014759558	1.3349197191671602	0.7208582155218587	9698	4
cg04447621	6	3849475	-4.882569463731458e-5	0.0010404067504004705	0.962569473043851	1.6661430021439068	0.6444870247049573	9695	4
cg04447708	2	220432872	0.0012402881140503787	4.947439506035476e-4	0.012178506253031855	7.003341530532772	0.07179134278405544	9705	4
cg04447741	2	95613630	-7.551528334261856e-4	4.0920286425637806e-4	0.06497586794576418	4.053823676703892	0.25571049265312673	9563	4
cg04447756	5	138644986	8.634744423712682e-4	9.78882305089879e-4	0.377721428004448	0.672593181096832	0.8796305818496404	9484	4
cg04447862	7	90032808	3.3703688118224415e-5	1.852261037670888e-4	0.855614344788189	1.5673035167351614	0.456735076100372	5808	3
cg04447890	1	68697988	1.0556187607444078e-4	4.161898029387921e-4	0.7997746298725849	4.2117483193764835	0.23948828475278644	9705	4
cg04447981	11	65405351	3.019630556682617e-4	2.816146098210002e-4	0.2836049033839168	1.3305031956645996	0.7219028490666086	9701	4
cg04448014	10	23459015	-0.005199323574403264	0.002499460037232406	0.03750914357318691	6.137571212989273	0.1051055807644848	9689	4
cg04448240	11	28831268	6.324504969813361e-4	0.0013189572269322253	0.6315773025998246	0.8684505733109718	0.8330339519183554	9700	4
cg04448477	4	55095148	2.200108247185547e-4	6.21902553735527e-4	0.7235108261611791	2.1550824185889805	0.5408498338651406	9705	4
cg04448487	20	42875777	-2.6001069432917215e-4	5.423615624552644e-4	0.6316507345342308	0.9773844537719254	0.8067240211029325	9703	4
cg04448709	16	81349954	4.41159864763731e-4	4.236308676763464e-4	0.2977001498956874	1.5566590874842305	0.6692565071776517	9704	4
cg04448933	16	2232475	0.0011515896344045532	7.211702732260831e-4	0.11030258429520973	1.657595200554045	0.6464021289905669	9704	4
cg04449108	2	234601254	1.690909739566423e-4	3.9025718382813796e-4	0.6648107306742638	0.19103441131433804	0.9790235068680126	9705	4
cg04449126	13	99852558	-1.4214646049737778e-4	1.478886875074226e-4	0.33646570960884076	2.6810971667951558	0.4434491967379955	9706	4
cg04449249	2	101616255	2.752317569366548e-4	4.3752961958140157e-4	0.5293107122677081	6.3269107345184015	0.09674444114406523	9706	4
cg04449397	10	14879981	1.9279784658477313e-4	1.671427322507735e-4	0.2487083960402214	1.650528251706849	0.6479879084925668	9701	4
cg04449473	6	36094917	-0.0017271176860312037	0.0013162376917334605	0.18946532552688267	1.372105700283787	0.5035597773974159	5800	3
cg04449512	2	70352318	2.6568907663993924e-4	1.421933116164048e-4	0.06169155429821778	0.40277374407216854	0.9396689100466142	9677	4
cg04449558	2	198365404	1.2026509252073487e-5	1.8836949377249427e-4	0.9490933974357387	0.0824483245675011	0.9938570802957613	9699	4
cg04449953	8	144486939	7.83878476364351e-4	6.482602100154926e-4	0.2265846962180086	0.41788010298989375	0.9365246143539148	9679	4
cg04450003	12	50355995	-2.5262121537039764e-4	0.002377985179450162	0.9153972500455432	0.9009891191240819	0.8251891052644256	9696	4
cg04450037	16	11812041	-0.0016503634268786424	5.73311658967121e-4	0.003993816991745418	0.4391994999996617	0.8028400704018568	5807	3
cg04450052	6	170525426	-0.0012557635522993616	0.0013014006924436852	0.3345787262189502	0.8500859879117388	0.6537416775847883	5806	3
cg04450332	5	110408780	-1.6655192393419293e-4	4.46699167785251e-4	0.7092598551032865	1.4917901211964775	0.6841664583372407	9703	4
cg04450459	6	10383804	-5.435648704048871e-4	4.704548781740627e-4	0.24792552724699818	3.638482299479183	0.3032405621519726	9705	4
cg04450501	16	55718994	1.6846628988693445e-4	4.820476391690392e-4	0.7267285456273199	1.6746837359884112	0.6425767694862424	9704	4
cg04450599	4	74277723	-4.1485550061896376e-4	5.889564575778376e-4	0.4811894440224646	5.8710903120341715	0.053101762668736584	5809	3
cg04450606	1	153283317	0.0017080831284609593	7.753204398630806e-4	0.027590003692899042	2.2642190126954276	0.5194102283896641	9706	4
cg04450855	11	9288306	-0.0011990906067837937	6.265235478064307e-4	0.05563554773456681	2.349726342504907	0.30886123789323183	5808	3
cg04450857	10	119296756	1.5888491741844132e-4	5.261626047203136e-4	0.7626755183581617	2.7938513212975344	0.4245130995177394	9694	4
cg04450862	5	114516315	2.8643165113365227e-5	1.9242477673285966e-4	0.8816689730996228	2.0729902271162644	0.5573963208888407	9684	4
cg04450876	12	54866945	9.822319148567538e-4	7.027870689729201e-4	0.1622260756452744	4.650733558809734	0.1992328592425815	9697	4
cg04450994	6	3318592	6.101072385985163e-6	9.906736862186453e-4	0.9950862521557864	11.461979566960487	0.009472938857404285	9627	4
cg04451175	8	16860088	0.0013036294524990098	0.0013401576570778067	0.33068087292977005	5.229061647674193	0.0732021253326666	5809	3
cg04451353	6	41243721	-1.3998686066305656e-5	8.821230251707883e-4	0.9873386518912269	12.901415100510137	0.004854724546530914	9692	4
cg04451448	4	110130	-2.463483837338325e-4	4.486063971973589e-4	0.5829083565227009	1.289684420060591	0.7315840585785505	9705	4
cg04451485	6	170048365	-3.6056269695843073e-4	4.79099812567152e-4	0.4517001315004742	1.0162529847955972	0.7973192962688824	9701	4
cg04451564	3	185764341	2.682676565787996e-4	3.002002562626732e-4	0.3715204216273923	0.6691932402404706	0.8804249563544326	9703	4
cg04451579	7	32059706	-3.9783947179941365e-4	4.706950682377579e-4	0.3979896943970802	4.862832900431346	0.18212117952375761	9699	4
cg04451652	11	119252980	-1.8881544476038252e-4	8.542249223129678e-4	0.8250635045221837	0.7374799780371257	0.8643548458972844	9703	4
cg04451703	10	70231397	-6.438244875795488e-5	1.8500402877544284e-4	0.7278359343491636	0.9598622212806619	0.8109627937562427	9695	4
cg04451736	5	10333413	-1.7348820039541168e-4	2.824905536632964e-4	0.5391241001497008	2.005534392792448	0.5712588155233582	9705	4
cg04451748	11	35684488	2.0669666396566067e-4	1.3604068719032158e-4	0.12866841793682007	0.7954524642744278	0.8505544320275175	9652	4
cg04451770	10	97515372	7.332801741717703e-4	5.914206867419869e-4	0.2150263544691618	1.8786972824068644	0.390882357118761	5809	3
cg04451839	16	54311855	-0.001107796171577761	6.255489055804175e-4	0.0765742442995984	3.466320907578366	0.32515652768272146	9698	4
cg04451880	3	128717483	4.8218856808143875e-4	9.345202078068183e-4	0.6058722409038089	0.7356101524074429	0.6922521049467043	5809	3
cg04452040	10	102501358	-8.642019795343705e-4	8.349302027814975e-4	0.3006413814858381	4.187901542584081	0.24187596491726684	9701	4
cg04452095	17	75315868	9.860662928125442e-4	8.972035189324836e-4	0.27174880206590574	0.8861572340229393	0.8287670370102196	9706	4
cg04452110	5	95297792	-3.61064366013985e-4	1.458098960408161e-4	0.013276391345443839	0.42374595860438125	0.9352946113483358	9519	4
cg04452195	13	20762982	0.0010839063343337963	9.403323997841246e-4	0.24904001389810673	2.8832143405932578	0.2365472812538293	5755	3
cg04452203	4	114332844	4.683560548463661e-4	7.655751725360886e-4	0.5406898272581644	0.7687035008216203	0.8569371498272964	9704	4
cg04452311	2	176936377	-0.0012836297621848397	5.943380058582602e-4	0.030790952553328366	7.236401666126216	0.06473263021151199	9705	4
cg04452362	13	114061812	0.001736959954387388	9.666158209750104e-4	0.07234361453092418	4.846889328774021	0.18335816619545522	9706	4
cg04452432	16	57406511	-6.592954708942718e-4	5.203518262999753e-4	0.20514861971126075	0.12191892433006021	0.9890831760516228	9695	4
cg04452437	6	170411595	-1.7671298901355124e-4	7.763818677054254e-4	0.819948732006515	0.16173153655128766	0.9835169816626503	9613	4
cg04452534	5	56133370	0.001028599407371548	9.076479263653912e-4	0.2571058619965626	2.3291443064055564	0.5069606354553579	9695	4
cg04452713	6	56707687	-3.613670702049343e-4	4.256896281257974e-4	0.395938056726465	1.050564474617762	0.7890193767594011	9704	4
cg04452731	7	158953370	-9.204968048056813e-5	4.886970723652187e-4	0.8505965390558452	0.6755960507819386	0.878928433265179	9692	4
cg04452770	12	53267981	-1.9761569323475725e-4	1.938789991211294e-4	0.30807322137033827	9.011790213691873	0.02913453923289441	9649	4
cg04452896	11	123940679	9.653444481244371e-4	0.0011384517598498024	0.3964686161236281	3.288559422552363	0.34923813689374333	9679	4
cg04452959	8	120651190	1.9493166046706176e-4	1.5833714037373232e-4	0.21827883609762572	9.595056139806019	0.02234133078841677	9703	4
cg04452961	10	134774561	-2.829088204878498e-4	4.982356572164079e-4	0.5701563125416393	1.4638771075813195	0.6906322128592245	9693	4
cg04453050	3	51740896	5.444895823120552e-4	0.0010066553561420871	0.5885835636686874	0.6084744582966076	0.8944896289445448	9701	4
cg04453065	1	86046661	5.778100225535129e-4	4.0738935605968903e-4	0.15609624909174225	4.234518267802979	0.2372285947320707	9673	4
cg04453124	10	79596240	0.003687021379256654	0.0017487717150161365	0.03500079844043507	2.226171995366165	0.328543510529764	5030	3
cg04453138	5	165796380	0.0012147029610374213	0.00185048947112772	0.5115523048533974	0.6679594093911568	0.8807130685578423	9703	4
cg04453140	17	46692021	-2.0928694109723182e-4	3.0172647503821345e-4	0.48791343044974395	8.904706296764292	0.030585068898330195	9702	4
cg04453180	5	140856330	-2.3098754072684399e-4	4.02117237043874e-4	0.565677973511941	0.23032344014632844	0.9725516849316239	9698	4
cg04453241	17	76374567	-1.9250271606964544e-4	2.1317066037770697e-4	0.36650196993306383	4.116432995575151	0.24916284141241718	9692	4
cg04453352	12	122519951	-1.3575855459863634e-4	1.0790563630091717e-4	0.20834730419948796	5.580277315774168	0.13391521351673102	9704	4
cg04453364	11	95657071	-4.707068673954354e-4	4.230884004827049e-4	0.26590187934331416	0.9657729812411553	0.8095330708585498	9688	4
cg04453371	10	30496461	-0.0014296703124581308	6.281110146328465e-4	0.022837468995936683	1.4460146302667582	0.6947849693923526	9700	4
cg04453471	10	30726531	-3.481197291772203e-4	5.438699180029681e-4	0.522121221803012	0.35989849643447425	0.9483960521458672	9680	4
cg04453488	8	145619577	1.1843021461063214e-4	2.707801884213191e-4	0.6618454911361815	4.69255208965146	0.09572497480451793	5806	3
cg04453552	16	57394387	4.5033200466619095e-5	2.605638842389723e-4	0.8627852231551868	0.07614286505015233	0.9945378489429562	9677	4
cg04453624	11	117515073	-7.187366845531369e-4	3.798682290524608e-4	0.058481863683678	1.187399962786664	0.7560278803537402	9694	4
cg04453648	17	78176139	6.023263052094484e-4	4.7273625764970883e-4	0.20261820455387455	6.495638658165992	0.08983466330352652	9705	4
cg04453665	5	151504455	-0.0029452174539140023	0.001181064639774174	0.012642037846645233	0.47698038936140263	0.9239188204554585	9699	4
cg04453677	3	52489323	2.0028342653026705e-4	2.275193142698269e-4	0.37870115880759864	1.4255900514810325	0.6995473963657611	9693	4
cg04453792	16	23158863	1.573743627594166e-4	4.586090679932259e-4	0.7314812525717387	1.41909718967964	0.7010644129373508	9642	4
cg04453971	2	127413505	4.2719630082701024e-4	2.948039435929647e-4	0.1473135355733489	3.069682707342372	0.21548987513567686	5808	3
cg04453972	5	68715450	5.539046797659098e-4	0.00036896908098338756	0.13329802675734564	2.899562691901309	0.4073712618868795	9699	4
cg04454050	6	41122081	-1.4736453128867457e-4	3.71107082198999e-4	0.6912978748754768	1.7885175783366947	0.617436821678726	9698	4
cg04454073	16	22207163	4.013746070045496e-4	5.630040481554827e-4	0.4758977234530323	1.5236335626610473	0.6768265564628124	9575	4
cg04454086	5	140345966	-0.0014552744559294202	6.754897291021267e-4	0.031208888089349195	0.15022273311123718	0.9851941203678896	9704	4
cg04454215	10	28037266	-0.011629	0.0035790000000000006	0.0011571721046015379	0	NA	1087	1
cg04454237	7	155636106	5.805914568790209e-5	9.75223662674644e-4	0.9525266382755664	1.1088772448201694	0.774931525182691	9693	4
cg04454259	21	37507390	2.1598458300783928e-4	1.9530999405412876e-4	0.2687891750235497	1.2674826209476688	0.7368687456953498	9703	4
cg04454272	22	31795531	3.784051474540647e-5	1.622605061207455e-4	0.8155995751335618	0.6704453331886984	0.8801324899272673	9657	4
cg04454285	16	86016317	1.1943293082428492e-4	5.304296250461054e-4	0.8218527578582354	10.130274111158757	0.017490606647763165	9706	4
cg04454391	16	23607818	-2.5453864313166284e-4	1.7064530346520411e-4	0.1357977228985099	4.077430832349159	0.2532234748388042	9703	4
cg04454426	16	70507104	-9.765697436269143e-5	1.9081650045062957e-4	0.6088016667418925	2.7090593459072774	0.43868994818062307	9702	4
cg04454506	6	46702683	-4.49863865261497e-5	2.1793975196341948e-4	0.8364654910561801	2.5444328496422086	0.46731456230474455	9693	4
cg04454527	6	170701536	-3.756731146034289e-4	5.377574184970962e-4	0.4848069469327354	5.582154790703172	0.1338065952240312	9682	4
cg04454571	11	61525216	4.762660215335929e-4	4.990132452811769e-4	0.3398733172490249	4.018268572772484	0.2594981992668031	9702	4
cg04454576	11	2293260	-3.9240786539275377e-4	5.285659510801285e-4	0.4578444428056242	0.39282544179312173	0.9417205705080961	9702	4
cg04454629	12	32851191	4.590972606275975e-4	7.282405351620845e-4	0.5284199524348214	0.15010182295354035	0.9852114602423689	9665	4
cg04454664	5	71748552	3.312858809357674e-5	5.62758033353196e-4	0.953057036396955	4.633080068750807	0.20072260559810037	9693	4
cg04454807	7	109600425	0.00064292848838894915	6.367250045558225e-4	0.3126185315397964	1.4152817908381548	0.7019565367324827	9695	4
cg04454872	16	968682	-0.0012323415034004735	7.92017110035799e-4	0.11971923747185628	0.3031246328488658	0.9594397540089346	9698	4
cg04454951	7	49813031	-2.8839462387000186e-4	3.26901842501902e-4	0.37766565439981153	1.968461629803894	0.5789783477601568	9705	4
cg04455058	9	139085579	-9.97e-4	0.003348	0.7658636570802488	0	NA	1065	1
cg04455064	16	28857889	4.159318028257323e-4	1.8656509520037425e-4	0.025786026791783573	2.096144053881878	0.5526932413204403	9691	4
cg04455137	7	120629316	4.183499563020016e-4	2.8954214751379924e-4	0.14849518675906115	3.2386462392681095	0.35627363645113624	9700	4
cg04455180	1	227506639	-4.2580829732297203e-4	2.7890691333173553e-4	0.12683463489467628	2.846371828306562	0.4159230684751709	9704	4
cg04455265	3	49837689	-3.506044977155552e-4	3.5858210121140046e-4	0.32819681553785945	5.134250267364118	0.16222652652645794	9705	4
cg04455286	12	132348639	-2.8705318825800137e-4	1.6734661186945928e-4	0.0862863569030726	5.235863180674706	0.15531869213039115	9620	4
cg04455430	1	50886920	-7.232907466574707e-4	4.5272413703729975e-4	0.11012284529649019	4.722431006564316	0.19328753226080375	9705	4
cg04455567	6	3425259	-7.267780463056103e-4	9.267718772948473e-4	0.43292052412877713	0.6393636917406762	0.887364734880516	9656	4
cg04455639	17	74944779	-1.3635575223046496e-4	4.557057759789884e-4	0.7647730776065541	5.0696966481135455	0.16676417697230853	9702	4
cg04455646	3	10206344	-0.0011067728401147647	0.0014934617544155203	0.45864566485829106	1.7012673537652017	0.6366520706458849	9698	4
cg04455682	7	36492634	6.358962719464103e-5	5.549394153217495e-4	0.908771363892324	0.5517728865056153	0.7588991039820688	5806	3
cg04455712	21	45112962	6.601544036820878e-4	5.022900622636756e-4	0.1887489006041762	5.76727405175738	0.12349844672473645	9699	4
cg04455869	5	7663853	7.92014975117677e-4	5.835997071778544e-4	0.1747430081022794	6.1409574345927815	0.10495014200120113	9699	4
cg04456029	12	113496126	-0.0016768918044569004	6.460025048216762e-4	0.009437161560924662	1.4851173392368453	0.6857094759676647	9697	4
cg04456036	1	94375027	-2.1663583511783607e-4	1.5969668295542526e-4	0.17492563193804367	1.8351081420814246	0.6073249738669582	9690	4
cg04456219	7	17274337	-2.912195912421063e-5	3.534327638936997e-4	0.9343306623376333	2.9556426303068863	0.39851489360987846	9676	4
cg04456228	6	31619786	-5.013006499405542e-5	1.9487965044409945e-4	0.796996582016102	7.136306907957238	0.06767780136987345	9696	4
cg04456238	11	32450104	-1.4619101563265952e-4	9.590477002144903e-4	0.8788450217988506	3.2881258478573994	0.34929872787619964	9704	4
cg04456245	21	47601211	2.7518323492188877e-4	4.668840906474449e-4	0.5555904599940804	3.570110067969148	0.311782273071943	9704	4
cg04456284	6	41127847	-1.3484089957827578e-4	4.6991448562329764e-4	0.7741523356802454	3.8291960675453485	0.2805083539723767	9706	4
cg04456579	3	122135049	-1.5151645003358776e-5	1.739889907113956e-4	0.9306047992427475	3.535549857941563	0.31618060863344477	9691	4
cg04456666	15	40615783	1.1985391756263952e-4	1.7366693143724203e-4	0.49010824533490477	5.346855930653414	0.14809071349014186	9688	4
cg04456689	3	193986629	-7.687490713342011e-5	5.412427886740717e-4	0.8870531076504915	2.5885077975208786	0.4595078414196644	9693	4
cg04456754	6	4459669	3.751287536926054e-4	0.0010108949197113345	0.7105736243944374	0.7101660812166563	0.8708102191943357	9704	4
cg04456861	8	145943263	-1.9274492072251747e-4	8.495901840598357e-4	0.8205262987794364	1.1400996229085145	0.7674037427586315	9686	4
cg04456892	11	6898245	-5.673664154243143e-4	5.910938296928826e-4	0.33712645326091434	10.382142066328063	0.015582083775476766	9702	4
cg04456916	5	178902699	-0.0033370676804406092	0.0015761993851358637	0.03424619608013133	1.000252710224876	0.6064540263045417	5806	3
cg04456932	7	148984635	-6.854767006703514e-6	4.588321460514349e-4	0.9880803702057348	0.8032250747556248	0.8486954835123095	9702	4
cg04457051	4	141178469	4.896121107620616e-4	4.411867957416845e-4	0.26710182287540096	5.464924605287917	0.14075163076364966	9705	4
cg04457069	10	130338570	-1.9812596991682853e-4	6.661175179882917e-4	0.7661352212988237	2.587493350895399	0.45968634390525703	9655	4
cg04457114	5	174159705	-0.0018531295097067206	9.859497183639944e-4	0.06017113246799582	2.440378528989938	0.4861624341286743	9703	4
cg04457196	2	164593264	-1.1667444407331706e-4	3.2678899622835014e-4	0.721067127837666	5.346221669951957	0.1481310992336504	9706	4
cg04457317	3	50567932	-7.085913570084852e-4	9.100708881886542e-4	0.436208798472388	1.0030522010305931	0.605605738900877	5806	3
cg04457354	6	20447442	-7.08975905401892e-4	9.513297482279517e-4	0.45612224663064904	0.9946567974224108	0.8025448524159138	9608	4
cg04457423	9	130683987	-2.3025025398726156e-5	2.1375205522419785e-4	0.91421908814697	1.0794958419079927	0.7820260317496195	9689	4
cg04457481	20	57426835	8.55933640250747e-4	6.698764296050493e-4	0.20133809877115835	9.062794906196492	0.0284675401366837	9703	4
cg04457536	6	42946962	1.2691281535678741e-5	2.0619770909866217e-4	0.9509219196183276	3.3362950283456017	0.3426229154170367	9633	4
cg04457572	10	73303234	0.001052183341106247	7.675227472521446e-4	0.17041165306690284	1.2996970255671307	0.7292050218149826	9704	4
cg04457575	7	155855936	6.58029440138407e-4	4.975637955196545e-4	0.1860008261646177	1.02944038823525	0.79412875188637	9699	4
cg04457626	5	107008089	-4.420605456263145e-4	2.2289324596545836e-4	0.04733574704064461	0.09324377219734295	0.9544482195100754	5804	3
cg04457631	4	7736753	0.0017356146307584248	0.0015933534940841077	0.2760286210582398	0.6739849846876022	0.8793052055607724	9706	4
cg04457792	10	102473207	7.264309974214196e-4	0.001125213116072511	0.5185422314188775	1.1032012160693407	0.7763013540492647	9702	4
cg04457794	1	206317654	4.0903298656323387e-4	4.409981628162068e-4	0.35365853003898673	1.521543149969224	0.6773071827011204	9702	4
cg04457885	7	158949681	5.075254797546442e-4	6.220877512406117e-4	0.41459035686656637	0.8922245327064169	0.8273037915818424	9701	4
cg04457979	11	2890647	-4.422182938441474e-4	0.001218567518560743	0.716679500088926	2.176653112824524	0.5365616079176724	9686	4
cg04458023	2	142485618	-0.0016744287281641559	0.0010972840227523972	0.1270159223811931	3.4955923171366226	0.32133423259645466	9701	4
cg04458094	1	52831562	3.7449487821346355e-4	2.0274710777379822e-4	0.06473215146688732	3.015220008892866	0.38928449783946684	9704	4
cg04458139	8	92082487	2.136544520199285e-4	1.633723977593246e-4	0.1909493982224295	0.5589238443486634	0.9057679746319884	9701	4
cg04458159	6	29856538	0.0035424351984848	0.002853900554278478	0.21450938022038046	6.094739875861444	0.04748364524171951	5731	3
cg04458219	16	70736032	-1.6849607559405559e-4	4.6572354302571427e-4	0.7175058284239849	6.930602134665547	0.07414292216229991	9683	4
cg04458281	8	41433172	6.924651154886754e-4	7.087429578068612e-4	0.32855291506592665	2.464503995517894	0.481740173976249	9701	4
cg04458317	13	113735558	-6.98183968704943e-4	3.4719801379565256e-4	0.04433496062598081	0.11105049089903068	0.9459881414731098	5804	3
cg04458368	8	38411682	3.34359139570346e-4	3.852811803333658e-4	0.3854865901618134	2.087464225412457	0.5544529961150727	9700	4
cg04458510	8	94767001	1.3731982751138003e-4	1.5759135512980287e-4	0.38355407127173863	2.917416853136822	0.4045339110507389	9699	4
cg04458547	4	148254941	-8.299334886153774e-4	6.606603829267056e-4	0.2090369293549333	5.298763542856047	0.15118264305169066	9676	4
cg04458548	3	186356700	9.285686584710589e-4	6.213433904815007e-4	0.13505718850785808	2.7936970972235895	0.42453853837084576	9699	4
cg04458567	2	113286681	-1.855031733268496e-5	3.999308990579287e-4	0.9630043433661728	2.501293880841383	0.47505729548373654	9699	4
cg04458670	5	5421681	3.92339474124959e-5	3.5557579432872217e-4	0.912140372779148	0.5104740524034993	0.9165843555589491	9703	4
cg04458776	11	62753944	-3.754133291501847e-4	9.164692253390125e-4	0.6820773542351413	0.8457124596830893	0.8385048216406646	9705	4
cg04458869	2	169312687	-1.1426191053741585e-4	1.1524149241690021e-4	0.32144161599187365	0.9172770086471557	0.8212565939715839	9595	4
cg04458919	7	80252533	3.97e-4	0.00254	0.8757971769673587	0	NA	1087	1
cg04458920	2	54483619	-6.607796773402619e-4	9.413829047560811e-4	0.48272628037616866	3.4536096090462256	0.32682882768779575	9523	4
cg04458924	16	88885124	-2.3916032710998434e-4	2.474420300403333e-4	0.3337786752348315	0.5669345536810846	0.9039584364643909	9606	4
cg04458969	2	183733105	-3.4806394070940904e-4	8.672384595884234e-4	0.6881643363319796	5.077978935983836	0.1661753889385813	9706	4
cg04458972	11	2432854	-6.686305329677853e-4	9.552178357327978e-4	0.483941656497225	0.9685494925866676	0.808861421675877	9703	4
cg04458985	12	5021107	-2.5404641262511394e-4	6.699444733595508e-4	0.7045355074510689	4.870895054908858	0.18149865013120242	9665	4
cg04459013	6	146056793	8.214734137835271e-5	1.4029116730644476e-4	0.5581786835500515	0.9416276520160268	0.8153722254692747	9647	4
cg04459030	20	35885149	-2.782352016241813e-4	4.905967311602736e-4	0.5706216004932783	1.9325047582173178	0.5865330846048293	9701	4
cg04459086	3	45429742	0.006503037218960879	0.00222203632299997	0.0034267656600224516	0.6549409688359985	0.7207445641568836	5809	3
cg04459091	5	179751794	0.001152988877473467	5.519578604573958e-4	0.036716056610336875	2.7853787818475584	0.42591248912017415	9702	4
cg04459144	2	6913476	-1.3637696908617351e-4	1.7281751949794065e-4	0.4300310249085434	0.9047366870203938	0.8242845895076346	9695	4
cg04459343	7	44530377	-1.6282893934168205e-4	1.407991058165824e-4	0.2474918746376331	1.1587079036458512	0.7629239242293204	9702	4
cg04459360	6	169537250	-7.404349523804213e-5	6.640330767300294e-4	0.9112153193402844	2.4622746560446807	0.4821474929156839	9701	4
cg04459413	13	31736727	-5.594087856075643e-4	3.257775445750359e-4	0.08595183861320167	6.15518528539422	0.10429943919649481	9677	4
cg04459481	16	74640951	-2.35710538064746e-4	1.235768416964586e-4	0.05646873587269416	3.0450444526333262	0.3847322145053397	9605	4
cg04459499	6	39772468	-3.46001729521685e-4	4.8305203234924046e-4	0.47381691479129334	0.5222701150308675	0.9139722208481764	9703	4
cg04459504	4	126237325	-1.5634615615994051e-6	2.0970028249429185e-4	0.9940512703680064	1.9418682786976362	0.5845593892304135	9688	4
cg04459545	19	17375685	-0.0010943404730409062	3.8783542130206767e-4	0.00477754999262842	6.417748746995137	0.09296334534309549	9705	4
cg04459738	13	32420479	-3.2748836719420285e-4	1.5490316034988413e-4	0.034502540087834495	4.599923455784383	0.2035486481280439	9705	4
cg04459753	16	28858035	-1.7047013754183522e-4	2.639738581733037e-4	0.5184191445716659	2.092667316972149	0.5533976389276476	9693	4
cg04459865	2	27712752	-9.121188414055888e-5	1.4740502151236673e-4	0.5360585955662417	5.7822342894681436	0.12269926782882044	9700	4
cg04459939	15	90291141	0.0016853657576202396	9.842307195994475e-4	0.08682876594004328	5.39278303484933	0.14519388259138893	9706	4
cg04459983	5	5079075	-0.002870721323842466	0.0018914982977170987	0.12909079645449803	2.7295238408217006	0.43523332081233373	9701	4
cg04460007	4	52725497	-8.636108358300306e-4	7.647162190635331e-4	0.2587620313170463	5.520782109375826	0.13740088752204002	9694	4
cg04460041	16	2293178	2.6672013115588535e-5	1.6952974756110413e-4	0.8749852525587734	0.4436487378376429	0.9310851648739058	9704	4
cg04460185	11	71160219	1.1395279456081607e-5	1.366912719195282e-4	0.9335612502458736	2.216922682459275	0.5286228268797589	9699	4
cg04460285	2	113522412	1.6605102159151023e-5	2.2675584838853155e-4	0.941623896206097	6.249935091263597	0.0439383595919682	5808	3
cg04460362	17	79913303	-5.7989131026227835e-5	2.0023307709206585e-4	0.7721160312940243	1.537656574411192	0.6736068772322843	9703	4
cg04460364	17	8370017	-9.540858585055599e-4	4.7767828662168764e-4	0.045788281457853124	8.593155481444107	0.0352189316841885	9705	4
cg04460372	9	130661175	2.3271041490740223e-4	5.290432052794635e-4	0.6600310183705297	6.6842337766514985	0.08267317958761934	9705	4
cg04460548	2	46656235	-6.146058297381468e-4	2.3234819458343823e-4	0.00816443226227767	8.689519248912573	0.012974626655895254	5805	3
cg04460557	22	18042646	0.001020344935169681	6.182258966447347e-4	0.0988529140029018	5.441641250268878	0.1421710829559262	9700	4
cg04460567	1	24193498	0.0011203152364185716	7.718262765133772e-4	0.1466372948486695	3.008069775586471	0.39038264826134733	9704	4
cg04460609	4	16532808	0.001366827454552642	9.697816114492167e-4	0.15871166702298414	4.172409233510928	0.24343880206763863	9701	4
cg04460668	12	122984780	-1.6638252311206394e-4	2.7818540034744765e-4	0.5497736056145119	1.4759618320540235	0.6878293355431754	9694	4
cg04460771	10	23484556	4.2731535606861903e-4	0.0010164679049253665	0.6741988378659802	1.7941336389951557	0.4077639526214599	5805	3
cg04460816	19	19221572	0.0010581680743925088	9.647083241832059e-4	0.2726943929788771	0.6458661222285271	0.885856676131104	9611	4
cg04460847	7	127841335	-9.550518215064006e-5	5.424893060450548e-4	0.8602547486617023	1.718964317420114	0.632725856992196	9698	4
cg04460931	11	47788044	-6.992261232241283e-5	4.353488453264284e-4	0.872398345170103	6.3802592820797885	0.09450630172106778	9702	4
cg04460984	15	78933630	-4.312410593171195e-4	3.5174722820573195e-4	0.22019979030639106	2.6845056016790636	0.4428668301965115	9684	4
cg04461028	2	240184712	0.0013973484666381648	9.199942856879178e-4	0.12879611219109785	1.9875732353311095	0.574989928293762	9700	4
cg04461123	4	77661801	1.6226797492914486e-4	5.431450008193357e-4	0.7651260187381355	0.5953984811214471	0.8974849734059155	9705	4
cg04461197	3	172635656	-4.4497041356519044e-5	6.027177704579078e-4	0.9411477833081161	15.405046807474934	0.0015012732477485279	9702	4
cg04461228	5	92906678	-7.103219157804564e-4	4.593510772815123e-4	0.12201776238946048	3.7374181613753787	0.29124984590246544	9701	4
cg04461311	17	47926783	-6.239856746039594e-4	4.304939011533711e-4	0.14720787660109527	10.730008257690091	0.01327910662207685	9706	4
cg04461334	2	39660945	5.195723273814855e-4	4.94434150455414e-4	0.29333101755691887	1.431611153437471	0.6981419164745912	9704	4
cg04461388	1	226271414	-6.925824838208405e-5	2.0611053500053472e-4	0.7368521757209785	0.2961522163950196	0.9607505128103876	9702	4
cg04461464	16	22448272	1.5041351120283756e-5	2.567116029469304e-4	0.9532767573929487	0.39475188248811177	0.9413244867669333	9614	4
cg04461481	16	49526774	3.697412568121681e-5	6.764143417096287e-4	0.9564077849840917	2.3188156510619127	0.5089259143044711	9703	4
cg04461566	22	22288352	7.060173989095936e-4	3.342076143282514e-4	0.034642608265319834	17.207203927062764	6.406695943053519e-4	9705	4
cg04461586	20	36569806	7.692806610812501e-4	0.0010268836207895213	0.4537722028805643	2.2634627241963203	0.5195565922013591	9705	4
cg04461678	12	127769663	3.2796401296934145e-4	7.820764441587431e-4	0.6749601206643547	3.5966260652789583	0.3084445798987989	9694	4
cg04461705	2	24346867	-1.4836074782731867e-4	1.60271428151945e-4	0.35461005940070256	1.7169402985373017	0.6331741702313564	9703	4
cg04461800	2	179184481	-0.0014345000700736973	8.773635348506129e-4	0.10204649330711213	5.614378852962098	0.13195531643333927	9617	4
cg04461802	6	142623433	1.9056269684812355e-4	7.773671240648636e-4	0.80634910772111	4.540020883589847	0.2087481748955651	9703	4
cg04461851	10	134833586	-4.015263342741101e-4	4.706050963157007e-4	0.39354125648678256	0.5636627332202542	0.7544008909867299	5805	3
cg04461859	3	112837231	-8.074109850839411e-4	4.90566507539977e-4	0.09978956646030816	1.9031213551985329	0.5927556038703836	9689	4
cg04461867	14	94919295	-0.001802506159071852	0.0019033931948972908	0.34364070554434606	6.062312181681042	0.10861764584816844	9702	4
cg04461895	8	1642380	-9.15606658893175e-4	0.001016383830257769	0.36766949905537305	2.344014822269835	0.30974453213619685	5731	3
cg04461900	5	39670850	5.427560025598609e-4	7.570637039079407e-4	0.4734219184728927	7.33253663414478	0.06202108050322189	9691	4
cg04461947	13	108871238	-4.371981704323336e-4	2.237601449277566e-4	0.05071662705513971	3.7969100005714065	0.14979988130052158	5809	3
cg04461949	1	244093755	3.0632337766557405e-4	4.2716181030245573e-4	0.47330424440699287	2.9650984297551344	0.397037673719343	9704	4
cg04462132	6	161860635	-0.001786537009052072	0.0014052942095581673	0.2036253635945094	0.39358103488289825	0.9415652876340239	9689	4
cg04462209	1	202896493	5.550039686904424e-7	1.7278918564628856e-4	0.9974371756270928	0.63200280518933	0.8890685504300609	9705	4
cg04462334	8	97249283	4.7932632878083055e-4	7.475071344109212e-4	0.5213712371051133	1.5399084613357845	0.6730905763441438	9651	4
cg04462378	11	71749760	8.64102076027565e-4	9.089886270482127e-4	0.3417976991062122	2.6379904613796383	0.45086822058112414	9701	4
cg04462567	17	6455368	4.01035663902584e-5	0.0018453943760630524	0.9826619727207887	0.6108734514346111	0.8939386959959378	9672	4
cg04462627	16	58019123	4.050099362346493e-5	2.2915468727708566e-4	0.8597119543018461	1.9165095804468908	0.5899149562756402	9633	4
cg04462652	2	133429088	7.563504800495662e-4	7.400045888044351e-4	0.30673882378341977	1.8282926291059	0.6087975815645092	9706	4
cg04462662	16	85019773	-5.734773381883212e-4	6.15488375141086e-4	0.35146906187601434	2.4622265019496643	0.48215629404689153	9704	4
cg04462668	3	9750613	2.1491094435313634e-4	5.216491043648428e-4	0.6803513477155541	2.7142746074727455	0.43780692246783165	9687	4
cg04462709	5	173315263	-8.15956988440462e-5	1.4546228094945823e-4	0.5748380328444984	3.910764496290592	0.271262574481346	9704	4
cg04462774	12	50368110	-5.054348689301468e-4	8.105206684017417e-4	0.532895027427094	3.782744122500754	0.2858996689807437	9695	4
cg04463232	8	6263363	4.104092075243711e-5	1.8588321673366156e-4	0.8252569333339818	1.5992340988878135	0.6595634951279147	9696	4
cg04463386	11	75295186	-3.814044056951754e-4	4.0008061150323475e-4	0.34042852178212235	15.242901547348241	0.0016204095783363976	9704	4
cg04463551	5	55033592	2.226428407751988e-4	4.1088813491382733e-4	0.587916637611833	2.3906725529151625	0.4953732858170166	9706	4
cg04463607	11	114549162	8.735572569090121e-4	0.001383512073352239	0.5277753619254923	3.1285844042311335	0.37222173053332797	9699	4
cg04463636	1	117284536	7.211058341854318e-5	4.6024580184502893e-4	0.8754982981379174	0.7360740572184761	0.8646879268779004	9706	4
cg04463638	22	19512712	-2.5869689511370873e-4	7.289006587659619e-4	0.7226541774586217	2.770174313827687	0.4284333193177659	9706	4
cg04463713	4	153864112	5.925103269323357e-4	3.6336743922781354e-4	0.10297278486205277	0.4869816222332929	0.9217420414076616	9704	4
cg04463722	8	61593040	2.2710477972241356e-4	1.4295922312193343e-4	0.11215111082988986	1.3083075409255256	0.7271613200820903	9684	4
cg04463816	16	1263766	4.132057529830808e-4	2.17149480243797e-4	0.05705839905029353	2.987585610938647	0.39354319389682035	9634	4
cg04463881	3	142890118	5.490126353569137e-4	5.086176673339166e-4	0.2804000547655813	2.398610800495227	0.4938932741534239	9687	4
cg04464062	16	88540349	0.003503141515547278	5.911208107603647e-4	3.098929474959908e-9	0.579259764351111	0.9011635235887547	9680	4
cg04464085	6	30923327	-1.1934742024915147e-4	1.8043551095758113e-4	0.5083296270221347	0.1867085947121549	0.979705916701535	9704	4
cg04464122	11	34457835	-9.381066203496925e-4	0.001024028544011124	0.35961748420553047	1.3188279348405714	0.7246671265885253	9703	4
cg04464219	8	98657199	2.4093277067914823e-4	1.8388852243606037e-4	0.1901244548371525	1.8481612964556897	0.6045109932908268	9701	4
cg04464276	16	68481049	-9.445699915801442e-4	9.8609966617956e-4	0.3381207956431791	4.11141577242608	0.24968184977793612	9667	4
cg04464357	3	52931527	-7.75477122542042e-5	1.755826520792779e-4	0.6587357613438223	3.703580274501789	0.29530231572776383	9677	4
cg04464446	11	68452845	-0.0011514845144811117	0.001050323473389901	0.27294130725303245	4.584126922768862	0.20490799082910804	9701	4
cg04464465	12	123755775	-3.264990859252845e-4	2.163754146591962e-4	0.13131226482676164	0.46740265447876245	0.9259922709923242	9700	4
cg04464504	7	148303238	-1.0533011137609666e-5	5.008512398833276e-4	0.9832215499233488	7.107826586586887	0.06853923811664162	9705	4
cg04464559	6	107780641	-1.3310386569167647e-4	1.3145025445412186e-4	0.3112609366726187	2.441766304406753	0.48590719488593936	9704	4
cg04464719	17	3824422	-2.8260404199661343e-4	7.57096606892905e-4	0.7089449547078073	0.4689403157323283	0.7909898383637919	5804	3
cg04464727	6	33131769	-1.57384919261962e-4	6.807509374616218e-4	0.8171647905587943	2.780521516728544	0.4267164680323912	9706	4
cg04464940	21	18983803	1.724083646224937e-4	2.148726370178055e-4	0.42233625166231364	2.4599267229354385	0.4825767715295883	9701	4
cg04464946	12	71314528	1.0469512768928608e-4	6.008656074984965e-4	0.8616764529457106	0.8518406279204779	0.8370313985247906	9677	4
cg04465078	16	15766942	1.5672251394913206e-5	3.67852793319439e-4	0.9660166629404126	0.6918802585641113	0.875112112421117	9705	4
cg04465079	19	57185563	2.783758416422566e-4	4.948811454394659e-4	0.5737682502471797	1.8539596412052712	0.6032636911376286	9701	4
cg04465120	6	31635200	-9.612465697372874e-4	4.887977220896098e-4	0.04923477991842798	1.9788313313998878	0.5768119460596668	9696	4
cg04465154	8	9045558	0.0018737604861916008	7.129775034621143e-4	0.008586882562581553	1.8421134718751744	0.6058137311997616	9701	4
cg04465201	20	32699025	-1.4046827783595895e-4	1.521188193810497e-4	0.3557927645009461	2.525024054147731	0.47078564670733253	9673	4
cg04465286	12	111807019	9.651213315651769e-5	1.671156287132257e-4	0.5635901908473144	2.3474072826697725	0.5034998132198685	9500	4
cg04465730	17	69706099	-6.730942398631895e-4	9.90057565611915e-4	0.49659713854824167	3.4913306516867637	0.32188824808305494	9702	4
cg04465731	11	85398200	9.940414013219639e-6	4.922479791355285e-4	0.9838886817586067	8.250893340661925	0.04110132877632512	9700	4
cg04465784	11	67976953	4.938753590641502e-4	0.0010798399241136068	0.6474124622639081	8.04404273794268	0.0451101907532295	9703	4
cg04465834	12	123258933	-2.4788536227103705e-4	1.8222071948366682e-4	0.17371675147028698	2.1791109878449566	0.536074566429733	9702	4
cg04466022	6	37618123	-8.470814089538858e-4	7.015840433371775e-4	0.2272842613363018	2.981991954462626	0.39441000415254207	9637	4
cg04466214	17	47581280	5.005677619603903e-4	4.608865649976097e-4	0.27743584301575314	1.2698463761994032	0.7363054986265738	9698	4
cg04466246	2	241508464	2.3593242848951793e-4	1.9283460542732073e-4	0.22114229644235853	1.9962097093458087	0.5731937661092804	9706	4
cg04466253	10	27529581	-7.712789024073399e-5	2.0748545815544507e-4	0.7100963235271252	2.467912602660146	0.4811179144321526	9701	4
cg04466273	12	64845556	1.280358391943929e-4	1.3960118194906174e-4	0.3590617345351372	6.945021280678264	0.07367092994319833	9703	4
cg04466484	16	85497023	-3.2702099334045717e-4	4.404999917865014e-4	0.4578535455601481	0.7940250714890714	0.8508956173997285	9702	4
cg04466549	8	23567747	3.8796439842952665e-4	6.10852869105475e-4	0.5253506619311695	0.7946624742524393	0.8507432687213463	9702	4
cg04466840	5	176784719	-1.9612107846969076e-4	2.3527350215788654e-4	0.40451340483894344	0.7196670027847016	0.8685686105943468	9656	4
cg04466870	10	120925180	-6.168791505282528e-4	2.9394413532340746e-4	0.035849778829894235	5.107593342396909	0.07778577763955817	5807	3
cg04466886	16	66521191	-5.593800480986188e-4	3.824983718102171e-4	0.1436212983681518	5.598975520605759	0.1328371846737243	9705	4
cg04466898	11	65407734	-2.568058690706346e-4	1.8466626091981936e-4	0.16433202459187934	5.7447128679729484	0.12471305274498423	9705	4
cg04466963	2	240612342	5.533856597743434e-4	6.790585319579919e-4	0.4151119664215902	1.2449190184161223	0.7422522452004452	9675	4
cg04467063	16	10480253	2.5756539388510256e-4	3.320934646399852e-4	0.4379964001916305	2.846941367267362	0.41583071411192696	9701	4
cg04467119	5	1058657	-2.6743214662053544e-4	5.583034481321688e-4	0.631932518785653	3.754368939915333	0.2892385892420625	9700	4
cg04467162	3	128764824	-3.8207025294227664e-4	8.628772934307408e-4	0.6579203062021768	1.3444573351009073	0.7186042788201263	9694	4
cg04467208	22	41865075	2.1627698625955192e-4	1.4813087049292352e-4	0.14427909928704294	1.5054580928063537	0.6810111795191711	9702	4
cg04467226	5	173315225	-3.164621772139729e-4	1.7551598338546377e-4	0.07138207740410171	2.705513028588998	0.4392912257786958	9706	4
cg04467278	15	40226257	3.964018987763987e-5	1.0093358140053282e-4	0.6945149260650437	2.0911535533157615	0.5537045320119524	9615	4
cg04467320	16	89066717	-1.6397783835972616e-5	7.668972101849312e-4	0.9829409450098971	1.543448551680548	0.6722793350570904	9706	4
cg04467334	11	6291927	9.477516168020872e-4	0.0023016578014958193	0.68050865424253	3.4794592415714094	0.32343597628421006	9703	4
cg04467350	22	19434622	-2.0028887509228935e-5	1.5152738501701682e-4	0.8948419317006826	4.0767818111971454	0.25329155374153073	9705	4
cg04467549	17	79921715	8.421651453244935e-4	6.699987702698297e-4	0.20876623336605143	2.80977117789047	0.4218939321333512	9703	4
cg04467589	6	30044105	-0.001006922126749994	0.0012234925972926436	0.41051370147638466	4.265795497658446	0.23415651073912075	9701	4
cg04467611	11	64808285	3.129005851855366e-4	1.815625784363682e-4	0.08482055708572275	1.8986114469461635	0.5937145310871799	9704	4
cg04467618	6	134210946	-1.4968179758410331e-4	5.771581745776681e-4	0.7953707850982412	1.3556538195138816	0.7159618326959973	9706	4
cg04467702	16	71320629	4.980694327217576e-4	4.549914784029008e-4	0.2736574689947663	2.477790510394121	0.4793182100509988	9698	4
cg04467748	15	79760772	-6.909128200134118e-4	6.530694704104671e-4	0.29007965275880376	0.4215320474179291	0.9357594261472323	9706	4
cg04467803	3	187457588	7.729687652776082e-4	5.625009613173075e-4	0.169390667005676	9.954741193811214	0.018954795628131852	9615	4
cg04467832	6	169026492	3.8673412138998846e-4	0.0012228285372383376	0.751803699649559	1.4038765469800674	0.7046262991040607	9704	4
cg04467838	17	27071119	-4.1644165327402004e-4	2.238615603567085e-4	0.06284815163399259	2.567531089052494	0.4632102201310616	9703	4
cg04467958	8	17780063	2.2557088934928226e-5	1.3892273423705295e-4	0.8710133342832714	2.566400887560695	0.46341037511913463	9661	4
cg04468081	3	182983386	8.661975515262822e-4	9.421502125717571e-4	0.3578949102837652	10.15312554370859	0.017308368786293625	9659	4
cg04468092	4	25003537	3.966623040920061e-4	7.359236152785859e-4	0.589887346370689	5.430909561739719	0.1428298880622329	9674	4
cg04468128	13	97065757	-3.521726582051515e-4	8.373435823792076e-4	0.6740594505794915	8.407852911484696	0.03829339595057317	9643	4
cg04468198	16	85784951	-1.5914016649899563e-4	7.623424431118949e-4	0.834642195602529	5.178669215881806	0.15917196921946442	9705	4
cg04468281	11	61110186	-4.663525120950709e-4	6.857062023727987e-4	0.49643770607955273	1.9130387487815392	0.5906505100903614	9692	4
cg04468334	7	149414901	0.0016207695256081922	5.188119781757451e-4	0.0017840939816410127	2.8192299559586367	0.4203440994862137	9694	4
cg04468402	1	33740976	6.761214339844423e-4	5.037803453368316e-4	0.17956496874200562	1.4825476798431358	0.47650653570276946	5808	3
cg04468543	5	77268331	-8.163230813740065e-5	2.1446365077092835e-4	0.7034743266125395	0.8884500586497992	0.8282141435691284	9698	4
cg04468551	12	59990894	3.1421166722292904e-4	5.774570991597792e-4	0.5863520939194563	0.016813774374558395	0.9916283518694095	5798	3
cg04468564	15	49913596	-4.3102522416844317e-4	3.4959604680820746e-4	0.2176042614803891	4.530345704368256	0.20959943873030285	9646	4
cg04468568	11	128776059	0.002057192984825767	6.872064007177823e-4	0.0027574408492429072	5.132203049327439	0.16236862957348086	9702	4
cg04468608	2	74375168	-3.27185106564544e-5	1.6115631575165394e-4	0.8391167061364044	3.8937960569696592	0.2731629627856082	9704	4
cg04468671	12	132337407	-9.558710172762853e-4	4.936801663658553e-4	0.05284135574558669	6.028331033714886	0.11023996487625261	9701	4
cg04468741	11	12181467	-1.741802668827163e-5	5.311064624785531e-4	0.9738374795299475	1.0895950255384501	0.7795864612139136	9705	4
cg04468817	16	2903392	-0.0031713280598398164	0.0017423870958295027	0.06874296435717052	0.0603361717191542	0.9961288687416462	9693	4
cg04468927	16	70514664	-4.6601850053922455e-4	4.0468191051267047e-4	0.24949887889281638	2.112074494122887	0.5494738759895729	9703	4
cg04468971	16	31454579	-9.173897736152672e-5	1.9612996797634883e-4	0.6399663529955988	3.63323428691249	0.30388873652472503	9687	4
cg04469059	5	134872096	-5.557861872990808e-4	3.629546410814926e-4	0.12569952261030629	0.6830925686443254	0.8771733576615575	9698	4
cg04469167	9	27529907	-7.038696259284633e-4	2.9264637693192586e-4	0.01616413699960824	0.8350124085531229	0.8410754861506397	9702	4
cg04469219	13	112760929	-8.380462316603772e-4	6.68980995231137e-4	0.21030742921978982	1.5676209399899197	0.6667536317798521	9703	4
cg04469303	21	43299431	1.4428934385694574e-4	1.2447390685693698e-4	0.2463773200054101	3.864279355458627	0.2764973743364496	9659	4
cg04469346	3	126373967	-2.3764770433101786e-4	1.4783291811314535e-4	0.10793540592210066	1.7979750333839726	0.6153756903534261	9677	4
cg04469578	22	18484324	-1.7937019994409344e-4	2.688023409332081e-4	0.504584332845383	0.8558383636388757	0.8360697792067572	9653	4
cg04469731	11	129992359	2.7900892397359503e-4	7.495054107069985e-4	0.7097012243309941	2.860832754508585	0.41358341682324673	9705	4
cg04469873	20	304978	1.299529123005413e-4	1.896299953714778e-4	0.4931563735781574	5.275691947364539	0.1526875033940596	9703	4
cg04469880	19	36736565	2.659253347198867e-4	4.337692371879584e-4	0.5398385482558908	1.5759437669165717	0.6648566257120332	9696	4
cg04469998	5	124745818	0.0017302923029117426	5.830692284275667e-4	0.0030017472271364944	0.8234134442777055	0.8438590376759896	9702	4
cg04470021	10	75173098	-4.4074604602108587e-4	3.231284227476238e-4	0.1725686591020786	0.2462442777992206	0.884155666165525	5762	3
cg04470044	16	84349236	0.002801000167299794	7.061920121036683e-4	7.298362855996786e-5	0.3571021310748858	0.9489543949948238	9682	4
cg04470054	17	78830472	3.677558225353172e-4	6.403091393609425e-4	0.565737036760457	5.602617371979244	0.1326281782089178	9385	4
cg04470060	5	141870810	3.968884824517278e-4	0.00037025945879002253	0.28375601064048356	2.9089663029340955	0.40587478552855344	9689	4
cg04470085	2	18112884	-4.172105973847861e-4	4.5950121157072434e-4	0.36389719683772304	1.1731895999047879	0.759441470939935	9699	4
cg04470256	11	119187879	-2.43274280968333e-4	1.4503216331626163e-4	0.09346788668304229	2.3226587875224762	0.5081939883163583	9705	4
cg04470324	5	132587703	4.568501123923185e-4	4.3175097173046205e-4	0.2899946410291824	0.23251683799910255	0.9721767333088932	9700	4
cg04470497	2	1289259	-0.0011443332327653092	7.523192254890204e-4	0.12824126186077314	1.4821660003676378	0.686392482610871	9636	4
cg04470499	3	135222830	4.034786043641658e-5	2.113935209532042e-4	0.8486304870795425	0.8506137611279045	0.8373264437339001	9693	4
cg04470557	5	131630995	1.788117937898767e-4	1.7079369022402393e-4	0.29512442231217617	8.95714051687286	0.0298661876083643	9702	4
cg04470676	3	142858878	-0.0015663392034038794	0.001386065053777922	0.2584501743760308	0.5860282334273935	0.8996233080440308	9702	4
cg04470754	20	14904432	6.186750973534761e-4	0.001402554080444725	0.6591362201848772	1.9277379552217866	0.5875395735725606	9689	4
cg04470969	2	113954586	-2.020450339462619e-4	3.540122828211021e-4	0.5681834384490383	2.1267725277449188	0.5465155158254066	9698	4
cg04470971	11	88797085	-9.15105621044068e-4	0.0019643170174264406	0.6413124727100346	1.102397230902642	0.7764954142670173	9693	4
cg04470984	11	100692757	-5.70118315198189e-4	9.18812245302398e-4	0.5349320085505386	5.347613046490437	0.14804251873293228	9576	4
cg04471045	8	143609379	0.0018746096072960643	5.931146842088494e-4	0.0015743421976469815	1.3318960759926404	0.7215733310778194	9687	4
cg04471092	6	169246889	9.403100346144464e-4	4.937034632707031e-4	0.05683144934963817	3.384250197847901	0.3360876667734376	9694	4
cg04471151	10	106872886	0.0036827617665700866	0.0018631303888610835	0.0480808975896139	0.21327734069066523	0.975417945209085	9695	4
cg04471176	21	44515263	0.00028344238867397057	4.569680205427665e-4	0.5350817212673465	3.663305117819088	0.3001914015129552	9695	4
cg04471192	12	125197501	-1.5911618374893268e-4	4.484128880221126e-4	0.72270719691514	3.5748238264789034	0.31118659693785505	9694	4
cg04471202	7	123564379	-7.75612550268958e-4	6.146410165344247e-4	0.20698649839799066	8.620570894293511	0.034785048043514455	9704	4
cg04471325	5	141261335	0.0019029925507132333	0.001997430195815607	0.3407317403375104	5.950112059066961	0.1140627695025932	9701	4
cg04471409	6	167040954	-7.463108788046139e-4	3.05273773410036e-4	0.014496203139211844	4.451719252055682	0.21663746134483886	9701	4
cg04471454	3	128840098	-4.538229997707213e-6	1.7167801616999222e-4	0.9789107419888988	6.758460888185038	0.08000818872885834	9703	4
cg04471485	9	139889789	-0.0015872346226279905	0.001073221022621746	0.13915507546326844	1.8700967117221714	0.5998011640570475	9620	4
cg04471507	1	26233376	-1.730173490126669e-4	0.0014255541760012224	0.9033991785429134	1.6145121247160141	0.6561037877522269	9704	4
cg04471589	16	88493773	-2.843187487958832e-4	4.542136092873953e-4	0.5313423363892651	2.2312074412214504	0.5258276645500221	9698	4
cg04471701	6	80233633	-0.001302054860393986	6.268080815444706e-4	0.03777587564864607	1.25227437744469	0.7404959585476758	9675	4
cg04471779	2	206593298	1.105519221186496e-4	3.0108716001053934e-4	0.7134878812530425	8.154601531285968	0.04292231308665429	9695	4
cg04471890	10	104597435	-4.0536879135427483e-4	4.0822906034259753e-4	0.32071313654055145	2.0471420512226692	0.5626800707038888	9703	4
cg04471919	7	21584483	-1.1447181719219717e-4	0.0011620900247489786	0.9215312066623901	0.5822918214691595	0.900474018284714	9702	4
cg04471935	12	131518518	-8.368274755498547e-4	2.648773885939297e-4	0.0015814790476087015	2.5535243994270242	0.4656956346893372	9576	4
cg04472001	3	126398566	-0.0012369790110885303	0.0011920889832967468	0.2994299532128173	0.7897199370606678	0.85192427590978	9699	4
cg04472009	7	137683602	-3.118627289929797e-4	6.154731994982284e-4	0.6123625270511801	1.6184670106844692	0.655209835770747	9698	4
cg04472130	7	76008650	-1.1689257770219018e-4	5.923523995593403e-4	0.8435644446921926	1.4587978071245091	0.6918118915453484	9689	4
cg04472547	2	44396167	-4.988701776773296e-4	2.5261265459226775e-4	0.04828603720742598	3.32005714107207	0.34486080600556807	9694	4
cg04472592	12	52585786	-5.06321887669e-4	6.616929949266443e-4	0.4441574913246146	4.573007386194103	0.2058699100679957	9705	4
cg04472685	6	31545473	-4.15918638852372e-4	5.461340036053494e-4	0.44631737895361	6.283114666380592	0.09861977142339218	9699	4
cg04472725	3	141516232	1.869108588436867e-4	1.4151582592986567e-4	0.18657570534054982	3.2282278254488133	0.35775756190164026	9705	4
cg04472726	8	41386353	-4.6863088974944664e-4	6.139631884798505e-4	0.4452915060023375	1.3433551325602655	0.7188646125383941	9705	4
cg04473030	10	131354782	-3.776144571004507e-4	5.422259330268474e-4	0.4861687595086078	7.7039025332456506	0.05254441167679028	9697	4
cg04473078	16	4165886	-1.308918077108605e-4	2.924601865189261e-4	0.6544749068290653	3.144915107924815	0.3698172644204045	9693	4
cg04473095	10	50885235	0.0012083118821133096	0.0018274236983235011	0.5084772776699864	3.75406851403973	0.28927412691196075	9696	4
cg04473209	11	95029042	4.3436011365673155e-4	4.5088179165080343e-4	0.33536841588973954	1.371452436836822	0.7122398680507964	9694	4
cg04473280	9	34400396	9.500300682227289e-4	8.950603070698944e-4	0.28850152957907554	2.50342034416796	0.47467326768310186	9701	4
cg04473302	7	107301217	5.3209469555433013e-5	3.126317144458529e-4	0.8648539792552246	0.5333971615542693	0.7659038948330964	5808	3
cg04473405	12	52762005	-3.228917563067999e-4	7.141562366684842e-4	0.6511750330921307	0.6194036470392483	0.7336656854645756	5809	3
cg04473437	5	205334	-7.207416630037611e-5	3.4871350631656155e-4	0.8362551666590811	2.464406022224667	0.48175806884896655	9683	4
cg04473569	7	100881007	-5.416531086330367e-4	3.768527193996354e-4	0.150630737717433	7.413965353031678	0.05981074919868026	9695	4
cg04473621	5	118788720	3.0495964559739598e-5	3.3196592750818385e-4	0.9268055041160468	3.0594475290686334	0.3825500447890961	9699	4
cg04473634	6	144605763	-1.4925363016319763e-4	2.034807024036191e-4	0.4632519249629975	1.3657885655159532	0.7135733055190058	9682	4
cg04473654	4	54187654	1.3536768817206068e-4	5.889580686234202e-4	0.8182140353548426	3.8999262284199654	0.27247502751179636	9646	4
cg04473726	5	53940841	-1.9786926727240577e-4	4.6002870443463787e-4	0.6671056310899507	1.1762696609761059	0.7587012710847226	9694	4
cg04473763	6	88879765	3.8538274833981885e-4	8.489338519521116e-4	0.6498569923297506	4.963723314731635	0.17447285591518064	9705	4
cg04473822	2	241075915	-6.288607385193896e-4	2.5137654113940405e-4	0.012360965574491525	1.2302593669075959	0.5405707876767467	5799	3
cg04473902	12	14721288	-0.001203833247486543	7.595352329703353e-4	0.1129753375940694	1.069998701034088	0.7843210017467664	9697	4
cg04473912	8	101920999	-4.2442889743534676e-4	2.0801318900670227e-4	0.041311082445621324	5.390487446388343	0.14533739374250482	9693	4
cg04474007	19	52207269	-1.990906597142488e-4	2.2563544584585735e-4	0.37758463270636405	4.805424010170489	0.1866121350840111	9703	4
cg04474049	7	116164533	2.1829487330045943e-5	7.119388447347491e-4	0.9755390758169449	1.1998064114348688	0.7530507425672325	9706	4
cg04474085	4	77342550	-0.0018376065882920057	0.0010416014276735856	0.07769615573990496	1.8221290751154355	0.6101312817845339	9695	4
cg04474190	3	188868788	-6.518210476710065e-4	7.767298086196562e-4	0.4013647497615419	0.44704343018120957	0.9303618070430609	9703	4
cg04474209	15	52484920	-0.00153	0.002113	0.46901111389557165	0	NA	1088	1
cg04474257	4	139147773	-5.6082043255481e-4	9.562132646279295e-4	0.5575386110533188	0.40076965817066335	0.9400834556079279	9694	4
cg04474265	12	57940828	4.596920889366614e-4	2.2532163833202746e-4	0.04133443858072851	8.891331986386446	0.03077112693843762	9683	4
cg04474277	7	134376946	8.983442845603176e-4	6.42694741612598e-4	0.16217987645991086	2.8255155613903837	0.419316807407712	9554	4
cg04474326	20	57556688	3.2731871521467356e-4	1.859281862891564e-4	0.0783302262421799	1.254329802923258	0.7400054025736833	9704	4
cg04474366	3	186505347	-3.403810548365878e-4	7.881061365358715e-4	0.6658159259408585	0.30804665354398497	0.9585080861486357	9703	4
cg04474471	10	75135755	3.99e-4	0.002066	0.8468596525503965	0	NA	1088	1
cg04474671	5	180612742	-5.391084847867573e-4	5.573558776895798e-4	0.33341368129646404	1.2134213252799102	0.7497871561285372	9705	4
cg04474832	3	52008487	1.462874756537975e-4	4.325827723009069e-4	0.7352334105068534	0.1740435547376925	0.9816666038357943	9695	4
cg04474988	10	131770171	3.389228269013463e-4	8.621098303440214e-4	0.6942221059640616	2.5776031826624854	0.4614295340869003	9699	4
cg04474990	3	43020703	-4.3576291896219434e-4	3.015228045110935e-4	0.14839970308028289	6.2612555376805785	0.09956877112077932	9705	4
cg04475027	12	128752040	-9.950275557035772e-4	5.584723084413392e-4	0.07479891373141656	2.7233300844065216	0.436277139461397	9663	4
cg04475037	12	124018492	-7.520172098679068e-5	2.001312035670933e-4	0.7070937674243851	0.13427094073287166	0.9874291350780445	9631	4
cg04475069	1	116382122	-6.113620181087951e-4	3.3569240592872874e-4	0.0685769093335047	5.835613856316054	0.11988769591717201	9703	4
cg04475085	10	115439367	7.866043703905394e-5	2.559630312769471e-4	0.7586061227831631	0.03757507903664893	0.9980845168993556	9704	4
cg04475157	6	18521612	5.32e-4	0.001955	0.7855276280665745	0	NA	1083	1
cg04475193	5	132303723	-7.607704096891437e-4	6.123883744249479e-4	0.21412569533040873	2.834741633136315	0.41781271185662894	9701	4
cg04475298	8	10697365	9.256821421970175e-5	1.8169583112172507e-4	0.6104242131457815	3.118134809932689	0.373767311268525	9691	4
cg04475375	6	6008381	-6.986587235879028e-4	3.053585261244691e-4	0.022137823242722628	7.142867347581058	0.06748085950419863	9703	4
cg04475687	11	115024908	-0.0010422343276755475	7.641675927697744e-4	0.17260474682052335	1.467226555643915	0.6898548150253982	9695	4
cg04475708	12	120907891	-1.0956072188571467e-4	3.048463198878267e-4	0.7192984399620859	0.580785264446194	0.9008167113740211	9685	4
cg04475846	12	53046070	-0.0010761235506312047	7.052030579805426e-4	0.12701562655254067	1.6662407632216099	0.6444651405599771	9693	4
cg04475868	16	86380594	7.456945765225658e-4	0.0013457715847470717	0.579509117804894	1.9276459369441428	0.587559014187346	9650	4
cg04475877	11	2951676	1.7985881214116633e-4	2.889612956774083e-4	0.5336577192534857	4.182910910685639	0.24237840589263532	9696	4
cg04475936	5	2112184	9.143592295934451e-5	4.5242023673605863e-4	0.8398354494704451	24.43549951295285	2.0260081153845867e-5	9704	4
cg04476019	21	45382788	1.831522151075477e-4	5.49208313441903e-4	0.7387689239740565	0.6554469337522018	0.8836297893038987	9700	4
cg04476070	16	88679600	0.0012947683881531374	9.36762993257807e-4	0.16691863038433996	4.39520077945072	0.22183079919173082	9705	4
cg04476125	4	81308403	8.150114373299235e-4	5.86118503497771e-4	0.1643700281690784	2.4871859020438762	0.4776113296196022	9694	4
cg04476286	9	140143642	3.9994066437818587e-4	5.584621837861311e-4	0.4739009755366055	1.1473341530047056	0.7656614371465539	9658	4
cg04476341	5	669733	1.664067524597635e-4	0.0016547974486576086	0.9198995970590795	4.625753276437213	0.09897612315204062	5806	3
cg04476414	8	52811711	-1.2040265954892637e-4	1.4022259618652594e-4	0.3905315682710417	7.534896860371116	0.056668549505706683	9706	4
cg04476427	5	60582883	-4.945691622304725e-4	4.548770501217821e-4	0.2769223670211247	2.181479701250603	0.5356054991647243	9704	4
cg04476508	6	169631760	-0.0011072093861545188	6.516239971638559e-4	0.08929021008366217	5.145691775593547	0.1614344931342898	9705	4
cg04476531	20	15460804	2.185104030845446e-4	7.155458777412382e-4	0.7600799421169903	1.3475627631365605	0.7178709930240288	9704	4
cg04476626	5	1726145	-0.002486782217583395	0.0015093582298460872	0.09943973284289061	6.542141637731055	0.0880152757517084	9705	4
cg04476741	1	11724884	-2.1321191550788797e-4	2.1391613847077115e-4	0.3189062904557258	4.789784208673686	0.1878534089392199	9695	4
cg04476839	12	66014369	-7.99838558409102e-4	6.049335757271744e-4	0.18610410104478994	0.021974581082352028	0.9890728492761383	5805	3
cg04476846	5	78791415	1.4032626683081444e-4	9.694799369962553e-4	0.8849131096818237	0.28958799265523816	0.9619746543016959	9700	4
cg04476865	13	36223476	-0.002060326923293255	8.481523757419554e-4	0.015132419920988753	4.222772360108885	0.2383918068295976	9703	4
cg04476874	19	345778	-1.1530179304933013e-4	4.8293436340454454e-4	0.8112974942401475	0.3463722706653396	0.9510836509762288	9686	4
cg04476876	8	141556302	-4.373835463112462e-5	3.080908445800386e-4	0.8871070417012071	3.850081882498057	0.2781142638801961	9531	4
cg04476877	5	43600777	0.001294886684303911	8.156059924642843e-4	0.11236832629995605	0.523742325179616	0.9136452087058482	9610	4
cg04476891	20	29994173	0.0013251642134412098	0.0019736275914774316	0.5019429474128085	0.08990937679525712	0.9930202112984909	9706	4
cg04476927	10	102489929	-8.781193940961665e-6	3.989534936602434e-4	0.9824395236566036	3.6609054292824164	0.3004849732947293	9700	4
cg04477010	8	38175544	-2.0361613896649765e-4	3.047657502940374e-4	0.5040652774498581	2.9282350369585908	0.4028227833781375	9668	4
cg04477101	17	2275030	-5.082604752094685e-4	4.6933263250143565e-4	0.2788337371802064	0.10319168024564698	0.9914516782731815	9695	4
cg04477202	2	32289458	1.5686513174189044e-4	2.6657072780031285e-4	0.5562262904402392	0.7327081234600014	0.8654850183227756	9696	4
cg04477203	5	141061883	-1.5785776045076314e-4	2.513027685498395e-4	0.529900660016976	5.6984426578340415	0.12723973493396346	9706	4
cg04477291	6	31620610	-1.6256572328634904e-4	2.0428343683842894e-4	0.4261569306106472	9.343431154671062e-4	0.9999924062436073	9703	4
cg04477404	4	161403211	2.9340901337154623e-4	3.663809008288071e-4	0.4232297582353545	3.541210764408017	0.3154564247934863	9572	4
cg04477431	6	31631716	-3.786049155594904e-4	7.681381181244366e-4	0.6220927802148675	1.737571653701696	0.6286133142986217	9703	4
cg04477515	4	76570750	-2.6147504738975824e-4	2.6431856424590454e-4	0.3225447126159997	7.213562432147877	0.06539351648113066	9591	4
cg04477635	16	20336583	-2.4106727142477038e-5	7.756982685718927e-4	0.9752077702050662	5.893948941291624	0.11688539365954782	9703	4
cg04477675	6	33168449	-8.070522811593109e-5	1.7262927331229417e-4	0.6401378710841168	2.096736693950391	0.5525732344553764	9661	4
cg04477681	11	67224103	-2.752583522163856e-4	4.574661188844491e-4	0.5473724114317058	2.882514448410288	0.4100960695196943	9703	4
cg04477789	16	30935822	-1.583582986188902e-4	4.3104774138618725e-4	0.7133356235347437	2.011415194529283	0.5700408219449252	9695	4
cg04477917	16	71660055	-4.467458124361447e-4	3.304739684463243e-4	0.17642855478680694	0.6476056719036372	0.8854527765456357	9702	4
cg04477962	12	51317375	0.0013468721972630575	0.0011874081866814607	0.2566704627215672	1.638613361553452	0.650666534045543	9704	4
cg04478015	17	80345291	-8.719689521468651e-4	9.265618385616975e-4	0.3466637880644904	2.788000947316327	0.4254789857601202	9701	4
cg04478061	7	24414000	0.002043375435493346	8.608010319493722e-4	0.01760575478103169	0.444547175406361	0.9308938702874416	9635	4
cg04478075	17	80753985	-6.0153526706951625e-5	5.044504010544874e-4	0.9050807242972326	1.680709816719307	0.6412309263921464	9702	4
cg04478080	8	31041911	3.168753649190826e-4	0.0016630540017549434	0.8488873891167177	3.9308518825297343	0.26902833671168164	9703	4
cg04478179	4	154680909	-4.285121981360836e-4	3.0304771986442873e-4	0.15735926499360003	5.566562516784039	0.13471120451407578	9705	4
cg04478251	17	998432	0.0013398897635900086	7.882630698033549e-4	0.08916850439054172	1.6080678189032966	0.6575618825820809	9688	4
cg04478430	10	120804082	4.784880181401411e-5	7.874855247587335e-4	0.9515491520866763	2.9894119015821405	0.3932605352708662	9630	4
cg04478605	17	75554122	-8.444833495772353e-4	5.488091421920957e-4	0.12386388011970231	1.770866687408967	0.6212950975904066	9704	4
cg04478606	22	49080640	-2.0229839099820596e-4	3.523662876617008e-4	0.5658907136927085	10.899283327720138	0.012283143488046783	9705	4
cg04478684	11	65414099	3.7940426869624284e-4	5.060063428043831e-4	0.453374320148985	1.2049053795294873	0.7518280410413767	9696	4
cg04478698	4	26033992	-1.796607973774306e-4	4.3020437728672216e-4	0.6762269343231426	5.589669390335535	0.13337268716321096	9703	4
cg04478727	12	58166393	3.7266327739777816e-4	1.1185268001086138e-4	8.630698348603681e-4	1.1409073805390562	0.767209169902719	9629	4
cg04478751	9	114243408	2.9051514325467026e-4	4.4464781823741646e-4	0.5135241549169	3.5883186236683784	0.3094868462964981	9706	4
cg04478795	7	128828120	5.159130257211237e-4	3.8854035148733055e-4	0.1842364077669545	0.8098629184017944	0.8471065280994899	9685	4
cg04478817	10	131700433	4.3614723544281337e-4	0.0019893240161734326	0.8264600287541402	0.21423345935775615	0.8984207944983691	5808	3
cg04478875	5	142023774	8.299651005609389e-4	6.738115989093438e-4	0.21804378166926594	9.813994352769724	0.020215259909715497	9701	4
cg04478905	21	37915091	0.0018996050054763045	0.0016093216446308452	0.23785061411898095	0.5068258743061725	0.9173892580302637	9702	4
cg04478930	3	71927912	7.131726845925664e-4	7.790213902037707e-4	0.3599436160615503	6.53354356249055	0.08834897427078699	9702	4
cg04478991	3	195943198	-0.0017579256688586363	0.0010374133019157821	0.09016503572532528	7.398938290233499	0.06021281711291963	9697	4
cg04479041	5	10838874	3.2249737425578157e-4	3.994086198705232e-4	0.4194146469611495	1.4937835028910613	0.6837058361272292	9704	4
cg04479212	3	37495166	0.001015892139363256	0.0017357731620034078	0.5583676626848326	2.720320999338593	0.2566195862893659	5809	3
cg04479219	13	88326918	-1.4422236797147434e-4	3.0201963931584803e-4	0.6329872865775104	1.359358517911467	0.7150883485093753	9700	4
cg04479354	3	160118184	1.6281633713291111e-4	1.7838859482453224e-4	0.3613971983568192	2.436016505461027	0.48696537700469383	9689	4
cg04479464	12	130670811	0.00133386176799098	0.0012806066367571612	0.2976037261065336	1.5599799558725351	0.6684977458876431	9703	4
cg04479580	12	6437908	4.4883734960060443e-4	7.095462596529998e-4	0.5270147849066908	1.8399390701534384	0.6062825511220842	9679	4
cg04479713	5	1005799	6.18221385490535e-4	0.0011882463059144988	0.6028680831035297	1.6766794618669012	0.6421308699105046	9705	4
cg04479716	6	30688921	-2.725233163455207e-5	1.5722203244811924e-4	0.8623868610258498	3.717138634497017	0.2936725273219451	9698	4
cg04479876	5	38479736	2.267105148248793e-4	0.0014257937487866205	0.8736637300128608	0.03623715868851479	0.9981851797151086	9684	4
cg04479987	5	180649488	-1.1684732109436604e-4	4.492231053073762e-4	0.7947790975953926	0.8246026196691947	0.6621247412964569	5809	3
cg04480106	5	72934606	0.001789078142776936	0.0030596573325281993	0.5587282433362007	0.6509560618278474	0.8846743243509263	9342	4
cg04480129	5	66316631	2.808199257665744e-4	3.809888074364755e-4	0.4610725906474467	3.3643830513900728	0.3387817778675004	9703	4
cg04480158	8	986271	-7.335200416969642e-4	6.517000571626796e-4	0.2603566643651354	4.601090501364896	0.20344855290840655	9702	4
cg04480227	20	61904058	1.5987951288097766e-4	1.1318064750183513e-4	0.15777199084169402	1.2379886903947015	0.7439082080683037	9685	4
cg04480280	4	1189037	-9.639008489865997e-4	5.816489184508376e-4	0.09748173559337323	1.4788911077545386	0.6871507507243455	9694	4
cg04480285	11	61097029	-2.7695187105270474e-4	3.836500712688286e-4	0.4703641595422894	1.4385826998405131	0.6965161720474149	9694	4
cg04480313	6	29455322	-1.501074717973564e-4	4.7213391869596914e-4	0.7505349266998314	2.627214510309266	0.4527384548231193	9692	4
cg04480383	6	79788069	-7.37485580504177e-5	1.8515794786392586e-4	0.6904084736644677	4.109985810989852	0.24982995316591244	9670	4
cg04480386	5	22853134	2.6492252835883814e-4	3.147701363008349e-4	0.3999905758867443	0.42717700089816807	0.9345728759891332	9704	4
cg04480708	16	1225588	-5.533960894834476e-5	5.263036808356247e-4	0.9162586289135467	5.121157728849816	0.16313733920512305	9700	4
cg04480903	22	45064471	-6.238413829733199e-5	1.701448533139072e-4	0.7138777927270868	5.433808480733037	0.14265164254058432	9702	4
cg04480914	11	64692198	4.256509343944412e-5	1.8250348335354516e-4	0.8155836368033496	6.00554646267885	0.11134068922247334	9697	4
cg04480931	17	56296841	1.2581005546639807e-4	1.4779830364815993e-4	0.3946427077894966	1.096090713044509	0.7780178839387409	9705	4
cg04481053	11	73008839	-4.3210551444274135e-4	4.5678583979480214e-4	0.34416409607289267	1.4920593870905767	0.6841042286627236	9699	4
cg04481102	7	2053275	-4.2892199704798424e-4	4.0514676566608566e-4	0.28974416838032835	3.4339040179359674	0.1796127725547806	5803	3
cg04481170	3	158445995	8.840924482012129e-4	9.03889444260067e-4	0.3280258621070498	0.8240286108982888	0.8437114927934528	9691	4
cg04481181	3	164914996	-6.506667482653668e-5	4.2990428213904866e-4	0.8796984150754261	8.200817781488832	0.0420387029671082	9691	4
cg04481189	7	138364700	-5.05628610909597e-4	6.210341643760413e-4	0.415546438988272	1.988762146296836	0.5747424365165883	9695	4
cg04481212	11	27740495	4.995464329583087e-4	3.650370062350817e-4	0.17116137195316042	1.3737851932039282	0.7116909670656438	9699	4
cg04481444	11	127923605	4.163778767671311e-5	6.35228558442016e-4	0.9477379079305095	5.654822132129453	0.12966627011470888	9704	4
cg04481596	16	87864591	-2.1571158963156777e-4	3.38831634735129e-4	0.5243635602977	0.6704156123502959	0.880139433226267	9703	4
cg04481603	10	104182930	-4.776365399570451e-5	9.02097258744864e-4	0.9577738621146131	1.6399943558079522	0.4404328974481741	5806	3
cg04481715	13	114303538	-3.3022594168641625e-4	2.764948144213012e-4	0.23234906250040563	1.4328038928835776	0.6978636513968807	9628	4
cg04481722	22	18893717	5.703900142212515e-4	4.745904699069921e-4	0.22941882591484067	0.7537713815313275	0.8604892695472945	9702	4
cg04481779	6	137366125	-2.2459311042630255e-4	9.397016796124993e-4	0.811101944544464	3.2887706795873637	0.34920861756175664	9702	4
cg04481810	1	1329036	3.424669929220672e-4	4.143732812205982e-4	0.40853765618639465	4.168383100419575	0.2438464609054513	9696	4
cg04481888	5	179040265	-5.1163729433640413e-5	8.229954674547722e-4	0.9504292900814794	3.1503536612853087	0.3690194800689309	9672	4
cg04481923	5	135416205	0.007694997399400465	0.004140746734569475	0.0631179326656102	3.1405382440396212	0.37046038440994356	9701	4
cg04482003	4	108852521	-8.765919391232681e-5	1.5828983370828604e-4	0.5797231483508603	0.4602890122492917	0.9275249960226177	9687	4
cg04482075	16	1991308	-1.604063947958618e-4	1.535194667554221e-4	0.2960875444843794	2.2718288877207335	0.5179392162886817	9687	4
cg04482088	16	30710293	-1.5961330333565045e-4	2.477600576688679e-4	0.5194293318726924	2.1790321681457705	0.5360901799634676	9651	4
cg04482110	17	41364121	2.0297698600676373e-4	1.9077740565572813e-4	0.2873528579925283	4.21487034138492	0.23917729274876565	9693	4
cg04482120	13	44989043	0.0011262601991708183	7.762737524657858e-4	0.1468204043059403	0.2404144010625774	0.9708155012659473	9704	4
cg04482148	16	19539401	-2.6853766460584703e-4	6.385221792424917e-4	0.6740755189937955	3.9997364858082065	0.26149258612687565	9694	4
cg04482257	4	129732056	-1.118107328143766e-4	1.3027715847047466e-4	0.39075290000764057	4.830427639397636	0.18464358982941217	9645	4
cg04482331	6	44119598	4.475130067849947e-4	8.101184666058386e-4	0.5806713155987846	1.8625452847614303	0.6014198616284574	9702	4
cg04482597	9	37486041	-0.00043987145635555463	0.0012229207176826379	0.7190795194003572	1.7674940010590976	0.6220340209904976	9647	4
cg04482628	1	36581751	-7.17642370126409e-4	5.16004284918315e-4	0.1642957175152879	3.6545330652373007	0.301265795678943	9706	4
cg04482712	17	72757293	1.7688002584188083e-5	4.709331412054733e-4	0.9700389176098474	7.528990080060128	0.05681823295411989	9700	4
cg04482760	15	49339272	-0.0012221355844047675	3.975800715933527e-4	0.0021125494373245763	2.3076696650086634	0.5110531953358082	9703	4
cg04482762	16	86965395	-9.875540543301169e-4	0.0011033545722518069	0.37076203448847067	2.9093164095171113	0.2334801526698181	5803	3
cg04482794	1	226925181	-1.0895795834668087e-4	2.0830690134065178e-4	0.600929324817935	4.244911627670225	0.23620366949393792	9701	4
cg04482812	6	112628807	-8.719561812984987e-4	7.212812850164352e-4	0.22670167324227863	0.3472438340138905	0.9509114858623335	9701	4
cg04482817	1	43123399	1.6164776875530993e-4	6.768410499443258e-4	0.811239903327941	1.1417824955358977	0.7669983829423437	9704	4
cg04482825	15	37190548	-0.0015457426250656526	0.001052319668584508	0.1418624245177119	2.1468069887870285	0.542501580743289	9702	4
cg04482879	15	66084833	-3.498761698731924e-4	1.72380505664378e-4	0.04238972318203007	3.510218837753964	0.3194391883095328	9632	4
cg04482892	13	20703371	-0.0034342282602954108	0.0024526002511707817	0.1614415486766875	0.9305158634517394	0.6279731101106132	5666	3
cg04482923	17	42264046	-1.8614367083222538e-4	9.576038849253007e-5	0.051913744201358525	1.3439768566970554	0.7187177604619686	9694	4
cg04482943	17	26684713	2.4006927857893386e-5	1.4680063061854275e-4	0.8700978255129003	3.6901401884190848	0.29692586677332367	9694	4
cg04482948	2	228190415	1.0614935456223538e-4	1.45937765773063e-4	0.4670051943871999	5.676574246329863	0.12845078723290762	9705	4
cg04483101	3	189349278	-0.004079642617830032	0.002876468857843147	0.15610859043904743	0.13013762561805123	0.9370029833515532	5792	3
cg04483289	17	46507857	1.0003606549272663e-4	8.897575002030085e-4	0.9104819083973238	3.0943318208092645	0.37730850146828454	9700	4
cg04483336	17	5323402	7.200556776917321e-5	1.8545102189230483e-4	0.6978142427210178	1.6282050248709403	0.6530115635019239	9654	4
cg04483460	1	53789964	-9.615035299132065e-5	3.9005694557379055e-4	0.805292593222378	2.4487506092000286	0.4846242307679195	9698	4
cg04483469	7	100421296	-5.564499605408096e-4	4.905321795008488e-4	0.25663512765747554	2.832964733564636	0.41810204502586706	9702	4
cg04483548	2	43823369	-1.963897778144766e-4	1.7599767994155047e-4	0.2644796173096785	4.16564530720887	0.2441240277426226	9693	4
cg04483623	22	29949575	-2.1191593675132394e-4	1.2603372257400882e-4	0.09268087843203181	2.732249274427415	0.43477465853246094	9671	4
cg04483701	16	86253703	-2.5580125750555215e-4	0.0010189381596274385	0.8017778556640763	0.5072087147320004	0.9173048581497009	9695	4
cg04483863	5	173171737	-3.07087533311826e-5	5.708091800263055e-4	0.9570955990122852	0.40268263421503225	0.9396877695447039	9702	4
cg04483874	17	48172668	-3.0177322385439533e-4	2.483833758214122e-4	0.22438540556351805	6.284134129138832	0.09857572457478153	9674	4
cg04483884	2	86037106	-8.014992774604363e-4	5.271439528954751e-4	0.12839636564675222	0.7752516120228008	0.8553768968551309	9678	4
cg04483936	15	57668247	5.532431888882963e-4	0.0012363790205193743	0.6545353535605247	0.8162397223883744	0.8455788926938423	9703	4
cg04483989	4	81387148	-0.0018709096071604344	0.00351924036614641	0.5949870360365108	4.130249611393841	0.04212313712932484	1325	2
cg04484075	9	139159559	7.446323182940191e-4	4.592319719447028e-4	0.10491620093201998	4.893453066875836	0.17976736677762314	9680	4
cg04484126	7	65839403	-6.651508740382205e-4	5.149282698703579e-4	0.19644892862779179	0.7277962943712857	0.866647315292193	9699	4
cg04484334	3	133174674	-2.593300883799096e-5	1.954404356446001e-4	0.894438481230311	1.616647482140984	0.6556210334606007	9665	4
cg04484415	16	58534708	0.001068952115952092	0.002014924786212465	0.5957534349640666	1.5163934332276856	0.6784919359211274	9698	4
cg04484520	3	48697594	-1.5226192476197224e-4	5.350984190769805e-4	0.7759893954625376	1.0401063784518036	0.791548662658865	9704	4
cg04484523	1	209878389	3.437660678340917e-4	4.394029715204228e-4	0.4340100422090191	3.8600569154327777	0.2769773619414879	9651	4
cg04484550	1	2980163	-4.332505767482176e-5	2.2095160876752518e-4	0.8445444815846955	3.6448168186491925	0.3024598360311488	9618	4
cg04484579	1	153651568	-1.7033871808559939e-4	3.5952620795379794e-4	0.6356520545938374	1.7787851049878243	0.6195623804471633	9702	4
cg04484789	17	38928324	-0.0010849028652839875	6.648984181581259e-4	0.10274646708687046	1.5900837959372898	0.6616403368982352	9701	4
cg04484826	6	31779582	-5.144804987227455e-4	3.7064159397046326e-4	0.1651124272233749	0.06790888610515776	0.9953881182347853	9704	4
cg04484842	15	72410733	-2.1053373296515794e-4	1.346970311246196e-4	0.11804862517073322	2.9459886635137704	0.4000278468871856	9675	4
cg04484916	16	2801730	-1.7026191024043712e-4	4.688195136926406e-4	0.7164767373976147	7.6994942860539	0.05264818046918961	9702	4
cg04484947	1	32931323	-9.449241984762726e-4	7.364705934826421e-4	0.19947665069321743	2.5993434493804655	0.2726212731790499	5808	3
cg04484967	16	85221768	0.0010510580108106168	4.4789964523109975e-4	0.018943685641946994	1.6037999557373714	0.6585285124691872	9697	4
cg04484984	3	122665848	3.767052994279653e-4	6.61500143069191e-4	0.5690363903625536	6.146353878369527	0.10470288228538395	9701	4
cg04484994	11	2181039	4.247584412875655e-5	0.0012075958717226649	0.971941082255957	0.5170431374396915	0.9151314682369733	9704	4
cg04485065	14	92414197	-6.225299735986522e-4	3.0578880562243176e-4	0.04176875945391804	9.10318929538683	0.027949927855543132	9668	4
cg04485075	1	894587	1.9141112400769655e-4	1.9167014056499534e-4	0.31796493188414837	1.1374354751226816	0.7680455515167516	9703	4
cg04485099	16	57938643	-7.780355819690545e-4	4.922656076635904e-4	0.11398785654471466	2.969456512709264	0.3963583941691813	9669	4
cg04485362	3	194012324	4.894968721526564e-4	4.17811452986612e-4	0.2413682885349794	3.0228231198064157	0.388119668352879	9703	4
cg04485482	3	194450157	1.6630085696991585e-4	5.069593640988673e-4	0.7428845401607591	2.546922185208911	0.46687084296717574	9704	4
cg04485516	3	49977118	-1.7037483449114005e-4	4.312892768651191e-4	0.6928162451563928	0.502847816439542	0.9182653148266382	9703	4
cg04485603	4	56376410	-2.0110329850905843e-4	4.7184624006492437e-4	0.6699583636274531	0.33276576430998095	0.9537528004092952	9700	4
cg04485799	22	50438356	3.671634380844776e-4	7.031179250495193e-4	0.6015357816585784	0.598830753427104	0.8966999934146412	9703	4
cg04485844	17	56296718	-7.19182070079348e-5	1.5128836471627115e-4	0.6345220625699238	2.2423400572173606	0.5236569184852775	9703	4
cg04485850	20	60372565	-4.625166236095609e-4	0.0014689380297518932	0.7528644407230648	1.9914222155238508	0.5741889633542068	9703	4
cg04485867	20	3995986	-1.3695590959520536e-4	1.240105656054559e-4	0.2694244127113601	1.6708326996862686	0.643437702566918	9677	4
cg04485956	2	1859071	0.001023277443501933	0.0013164360814655256	0.43697656284523756	0.6875492618072161	0.8761285078135592	9703	4
cg04485988	1	118168275	-2.5735209310189715e-4	8.614343742187096e-4	0.7651320670391819	1.1314993718966524	0.7694759624094555	9688	4
cg04486013	1	46035287	-6.157535751704929e-4	5.009503681710712e-4	0.21900776667856628	0.9940021889559252	0.8027032472212741	9694	4
cg04486019	6	28510281	2.8917089484882145e-4	3.7115808855394213e-4	0.43591822643849093	1.8367864374591445	0.6069626994425859	9697	4
cg04486050	16	1579439	1.795933751507961e-4	4.628993922228088e-4	0.6980345609185532	0.9950279917454209	0.8024550348562687	9699	4
cg04486282	13	77460717	-3.35039612059049e-4	1.4956531674532313e-4	0.025085149323732465	0.7119468755478225	0.8703903907378108	9662	4
cg04486305	16	22207248	-8.231174312021224e-6	3.3075798407393897e-4	0.9801460602649479	1.617648419377082	0.6553948126415159	9562	4
cg04486382	17	55483894	-1.4838320527076345e-4	5.725554936842702e-4	0.7955121648961724	1.74975280505389	0.6259298376309185	9702	4
cg04486417	17	685659	3.702025799058337e-5	1.1380281055547705e-4	0.7449526761900966	2.3711270359639096	0.4990319448393423	9626	4
cg04486436	2	179246359	8.255622206142628e-4	0.001110140966339878	0.45708503460816063	1.3754087658762968	0.5027288182771632	5764	3
cg04486506	20	62577863	6.708171759798168e-5	1.2513735826624216e-4	0.5919138512231256	8.368240474818478	0.038983852179792625	9690	4
cg04486528	7	147727995	1.9199446040066816e-4	5.858295457233259e-4	0.7431151169361933	3.0877783911353514	0.37828848334295406	9702	4
cg04486568	21	40178431	1.0290590711950738e-4	1.6407512192967202e-4	0.5305361698804321	9.385586117438391	0.02458020554064758	9700	4
cg04486648	1	63190136	-1.2222357506395335e-5	3.810112461200291e-4	0.9744092643930772	2.407894408617861	0.49216677288395877	9704	4
cg04486725	5	111702260	2.5282338246053037e-4	5.515912419934154e-4	0.6466990062948701	0.8405316194038012	0.8397498336147305	9700	4
cg04486749	6	166822689	9.994607180617515e-4	9.387330475678091e-4	0.2870157403232392	6.338687594683871	0.04203116982143162	5800	3
cg04486763	11	16635542	-1.769719266608097e-4	1.6947068383800073e-4	0.29636383019852525	1.3431910290919231	0.7189033759451265	9698	4
cg04486778	21	47394431	-6.0601033554718016e-5	4.1610981815023713e-4	0.8842078665940227	1.7513358012240146	0.6255816201156266	9691	4
cg04486873	1	34644252	-3.215717694355372e-4	7.199011106134392e-4	0.6550997633872515	8.165724915244619	0.04270800433736908	9695	4
cg04486885	5	176823424	4.006106174013592e-4	0.0014385407687923038	0.7806408296333801	3.095195903333744	0.37717945099163186	9687	4
cg04486886	5	56784195	3.7252833117023024e-4	3.465916965565353e-4	0.2824493245057816	1.5697632334350728	0.6662650686322272	9700	4
cg04486919	7	2117171	-1.518515256301546e-4	6.221564342893187e-4	0.807174360025484	2.5531348406141317	0.46576491152766514	9699	4
cg04486940	1	44727010	-3.4337590534254695e-4	3.9355628345615485e-4	0.3829383727651457	2.259648161574435	0.5202952918702117	9699	4
cg04487025	6	139309318	-1.727700267972558e-4	2.082800774075314e-4	0.4068169131133454	0.41558985377507973	0.9370034976716193	9703	4
cg04487155	16	67596279	4.2635084896814257e-4	1.92712262761481e-4	0.02694110276182007	0.10009342592629891	0.9511849907934838	5806	3
cg04487205	17	36997563	4.674599318946584e-4	0.002257040397398321	0.8359224663757667	2.798672731305497	0.4237184557240393	9705	4
cg04487296	7	149389669	7.8281096932546e-4	0.00202617203399198	0.6992376927788697	7.3379420754113855	0.061871931117298364	9664	4
cg04487479	6	70993328	8.356449452736445e-4	0.0014961460862440708	0.5764813969866582	0.19101420409280062	0.9790267093049355	9704	4
cg04487506	11	124588286	-6.315314793755474e-5	1.4111053763401433e-4	0.6544824618472838	0.8363030871756463	0.8407655433099128	9697	4
cg04487600	1	15246799	-5.554194982720763e-5	5.980654059355089e-4	0.9260073499043833	3.523066330206999	0.3177827945730405	9683	4
cg04487714	6	52929660	-2.6021799782799e-4	2.1103814361914097e-4	0.21756168025723624	0.818801242841436	0.8449649401396615	9703	4
cg04487827	1	44434389	4.991390503280808e-4	4.4891511937269655e-4	0.26619041241246166	0.719119612837825	0.8686978740621252	9703	4
cg04487855	15	30261393	2.506027125929949e-4	0.0011724335321256106	0.8307453137753827	4.169905613571254	0.24369222822879927	9701	4
cg04487857	4	139096540	-2.9227155393963053e-4	6.639823137871107e-4	0.6598069412832952	2.443503673605135	0.48558780583634487	9700	4
cg04487931	1	28199109	4.080895145716282e-5	1.2725850239320063e-4	0.7484547221427578	3.0027549783348735	0.3912006078086366	9680	4
cg04488111	1	154897518	-9.602019295265229e-4	7.082531250721291e-4	0.17518422757435978	3.5739299610600925	0.3112994767542819	9698	4
cg04488145	3	46899455	-6.034829318432383e-4	5.939014824704625e-4	0.30956602688803136	9.436186763452314	0.02402000650235458	9705	4
cg04488153	3	52004130	2.838338476663616e-4	4.386891013718475e-4	0.5176289942182226	3.6460608650464916	0.30230671862335823	9699	4
cg04488174	5	95553592	9.931989392768387e-5	3.4937907807139107e-4	0.7761993000005674	0.6763744381968223	0.8787463432478045	9705	4
cg04488215	1	174968829	2.0954394024043892e-4	1.5626672897613064e-4	0.17994069708492746	0.488873757563901	0.9213289104653908	9704	4
cg04488453	1	12889600	-3.869944417943951e-4	6.751610374801481e-4	0.5665171708292693	1.454425492903234	0.6928281263080266	9687	4
cg04488476	6	33291696	9.840765725279213e-4	7.38379197458804e-4	0.1826131044417858	0.46479483783117914	0.9265548892052969	9674	4
cg04488487	2	242709673	-0.001178513388176368	5.369350431168578e-4	0.0281714851337658	1.504876628597588	0.4712161776791265	5805	3
cg04488521	5	178487716	-2.0892250353067915e-4	6.042586659489121e-4	0.7295305175916862	2.8706479754434016	0.41200165521227244	9705	4
cg04488553	17	72702862	-2.6625871686284406e-5	4.3458218437085445e-4	0.9511459760286366	4.825021829663035	0.1850675402175882	9706	4
cg04488647	1	3389969	1.3829074028686456e-4	3.9882137460761006e-4	0.728780219718836	0.07193794775850683	0.994977701960947	9703	4
cg04488758	12	95945366	-3.716078271558876e-4	0.0010668146014894601	0.7275893415539741	6.442239612787154	0.09196847656311564	9697	4
cg04488822	14	103558134	-5.471264455672745e-5	3.4088258945727084e-4	0.872484936473747	0.35971317023600374	0.835390010180336	5801	3
cg04488837	16	87425609	-1.6442727064350114e-5	1.4948983636836323e-4	0.9124155020733801	1.798873386347036	0.6151801302385183	9695	4
cg04488845	11	19262618	-9.201736760308943e-5	2.2468990447246698e-4	0.6821503929754353	2.7845507200588666	0.4260494622092328	9703	4
cg04488853	11	6293288	-0.0010600099738108256	0.0011898885348157844	0.37301065154138824	6.379836570029688	0.09452383878401793	9699	4
cg04489066	15	42211509	-4.560465710057476e-4	4.267804770306208e-4	0.28526161703609687	2.809299443719163	0.4219713501086199	9705	4
cg04489069	6	149069824	-5.686328416649635e-4	2.2846902751193403e-4	0.012814487191785226	7.739262703382866	0.05171920770767668	9704	4
cg04489104	6	31832313	8.550481945760425e-4	3.17108291238434e-4	0.007009516688849574	2.6292979098410116	0.45237638036033884	9701	4
cg04489243	3	189349129	-0.0020661233196611556	8.517164871364062e-4	0.015273229503888416	0.9166893534989795	0.8213985300901061	9667	4
cg04489338	3	137906106	-1.4745306036273814e-4	2.1409676702429384e-4	0.4909985029457008	0.29683313110293363	0.9606229784635597	9685	4
cg04489548	1	110616863	0.0011532068053308445	9.322331120545482e-4	0.21607336531941398	1.0317230372012909	0.7935765442716078	9699	4
cg04489573	1	26394009	-3.101874194109177e-4	5.119440653722126e-4	0.5445804976392257	0.9185881090965036	0.8209399108783153	9693	4
cg04489586	20	36148642	-4.658712484272308e-5	0.0012434247188584323	0.9701128244030012	2.2587015008071387	0.5204787368298481	9704	4
cg04489717	10	134830157	1.8002071277112394e-4	4.806247132496867e-4	0.707990944940526	2.2576553563442228	0.5206815161384943	9704	4
cg04489740	8	54570623	-3.160659962308149e-4	2.68120323642408e-4	0.2384692699469927	5.323271535808956	0.14959944417602175	9701	4
cg04489786	1	212004408	-3.906690496127317e-4	2.3677669683114678e-4	0.09895373428753655	1.125882969571768	0.7708297902610344	9686	4
cg04489803	3	98621184	1.521203871446842e-4	3.948669886669423e-4	0.7000561799118843	6.274646197294152	0.0989863902217331	9648	4
cg04489846	17	79980949	-3.2800853230149874e-4	2.4543823301844645e-4	0.18141207416731017	3.714818399029562	0.29395086003403814	9650	4
cg04489887	15	86685115	-6.906951265328416e-4	5.92464996600245e-4	0.24369570391566422	1.7852772811270525	0.6181439933541745	9697	4
cg04490037	7	50633773	-0.0014452695822222837	0.0012147460967733956	0.2341364417953979	1.241184032512336	0.7431445604394409	9701	4
cg04490079	3	98216207	-7.314445262297655e-4	7.898781271068472e-4	0.3544345451492462	7.243146177443998	0.06453870857448601	9679	4
cg04490108	1	150337032	9.16617381408954e-5	1.1944439662947024e-4	0.4428431902768393	0.870953594105977	0.8324311060391454	9671	4
cg04490113	1	76704467	-2.5581592679902543e-5	4.567346171360033e-4	0.9553340383084193	0.45729861859997395	0.9281674189998442	9702	4
cg04490136	11	34073216	6.892963722794206e-5	2.025100421941923e-4	0.7335730959533542	5.800677045323136	0.121720832572826	9693	4
cg04490178	19	3179545	4.2434449132847915e-4	3.296040799436805e-4	0.1979420113091335	0.2720658139336637	0.9651935775375473	9700	4
cg04490211	10	110946662	1.2115766048351748e-5	8.22344051672765e-4	0.988245025992665	3.0605997464966683	0.3823759317854557	9701	4
cg04490349	7	5571608	-2.181227894069809e-4	1.7951895048954204e-4	0.22435065767155649	0.9406457878844657	0.8156095936866311	9693	4
cg04490478	11	118957635	-2.4186261856534654e-4	5.268263287829097e-4	0.6461669214272685	1.542345034316553	0.46247049569413906	5807	3
cg04490516	16	2255169	1.0583885818374973e-5	1.9496976798209423e-4	0.9567082964899982	1.8088563754991176	0.6130095882217079	9702	4
cg04490596	8	32452181	-1.789195780192811e-5	6.701621895191148e-4	0.9787006468163044	1.921323008883465	0.5888958835258312	9702	4
cg04490714	16	55690564	8.04479810266266e-5	3.7094690937880797e-4	0.8283081349881246	3.4960063430543284	0.3212804542230228	9703	4
cg04490934	1	41978749	7.158158755337265e-5	4.928939530891677e-4	0.8845315249709009	3.689020728239578	0.29706145594067057	9703	4
cg04490945	3	183959465	0.0021446695462942963	0.0020513566304815687	0.29579730249897784	4.651913439786596	0.09768993742214942	5803	3
cg04490979	19	49946662	1.0835545503418049e-4	1.2996851162624988e-4	0.40444699247654564	1.806594577313635	0.6135009343602459	9702	4
cg04491064	8	82601695	6.470708429745284e-4	5.093675253931546e-4	0.20396291603970604	4.587713694730262	0.20459860018863624	9694	4
cg04491089	16	84151300	-7.21560055649909e-4	7.604632572778334e-4	0.3427005906109798	3.432327476943591	0.32964566194569517	9704	4
cg04491253	6	31633049	-3.408750974858545e-4	1.940019637629392e-4	0.07890581959171063	1.0073652092082979	0.7994697999195861	9691	4
cg04491321	8	142736998	-3.6374539517278816e-4	0.001071201288265157	0.7341820795216983	0.2837920484890532	0.9630473680398643	9703	4
cg04491365	4	144141639	-8.987999999999992e-5	9.480000000000001e-4	0.9244656432590769	2.7783403941676017	0.0955471304870734	5447	2
cg04491367	16	89314115	-2.7195907031715125e-4	3.1496740960362037e-4	0.3878892953072632	1.1300356651056565	0.7698287454948392	9689	4
cg04491389	17	44214771	-5.67880314411399e-4	5.044335528328563e-4	0.26025939929717423	3.2948085385837027	0.34836585334873443	9704	4
cg04491443	16	20415966	6.238784357905403e-4	5.03044694977211e-4	0.21489966046591752	1.8243243068677204	0.6096560536735476	9704	4
cg04491591	16	2902608	-6.225345004234829e-4	4.125207992474606e-4	0.13127362457602268	0.8935450892100956	0.8269852418242211	9701	4
cg04491635	11	119252441	1.6533602201640823e-4	1.091057139685962e-4	0.12967757912046962	4.3103144475612485	0.22984677997453756	9656	4
cg04491808	1	94585452	5.854926568515435e-4	3.8964770012150745e-4	0.1329369108560158	0.3140176513591329	0.9573709373309648	9703	4
cg04491871	6	27843571	-7.234478395435083e-5	6.239332627091411e-4	0.9076925215737591	2.748745872327509	0.43200690223677307	9694	4
cg04492086	1	8173451	-0.0011885700591688958	0.0010283378935714274	0.247756161160362	3.9735451879652794	0.13713730977065627	5808	3
cg04492174	19	35086950	-2.6651493348421346e-4	7.283698940491815e-4	0.7144351995369884	4.282146950523812	0.11752861122383002	5807	3
cg04492193	4	8135668	-0.003095372624247047	0.001452744421052427	0.03311329274752567	4.470786574855437	0.21491090692917542	9701	4
cg04492228	10	8101513	-0.0014986425060374451	6.01231606585447e-4	0.01268041302460569	2.2865210507229183	0.5151080328280775	9696	4
cg04492263	13	113409145	-2.1653379728277502e-4	6.893557023673077e-4	0.7534371888888065	0.7917352079182535	0.8514428243880456	9704	4
cg04492287	6	26169666	-0.00101	0.003058	0.7411874745442606	0	NA	1081	1
cg04492369	11	491289	-1.7696999643824896e-4	5.081643105900906e-4	0.7276498170753772	4.857709727920922	0.08813770447716748	5808	3
cg04492459	17	4520501	1.3880354647829762e-4	5.63553434701355e-4	0.8054495491167477	0.8344750172587763	0.8412045233632166	9699	4
cg04492496	6	32043739	6.225492161798388e-5	4.606285862149071e-4	0.892491616683229	0.06981576509781727	0.99519524727197	9704	4
cg04492769	7	157314300	-4.339068423386351e-4	6.434661493555126e-4	0.5001032008109907	1.6718550547929585	0.6432090810881236	9700	4
cg04492807	5	2225108	0.0010927541589750647	7.87060094908804e-4	0.16501530607984288	2.4616474889754985	0.4822621301893961	9704	4
cg04492826	3	48937610	1.1403840797590327e-5	4.350735051024319e-4	0.9790888053888426	0.7680503053352921	0.8570927067921634	9703	4
cg04492847	16	28550525	4.5294319732492656e-4	3.004599526381546e-4	0.13168269837654528	0.9587642213167128	0.8112283645891214	9699	4
cg04492858	10	133558786	-1.1424276467632936e-4	0.00269647842119309	0.9662058205244863	2.4221018434520056	0.48953363283864226	9699	4
cg04492927	5	180480817	-4.031165351220753e-4	3.396972989938588e-4	0.23534858813543957	4.511658905700047	0.2112526941812926	9706	4
cg04492943	16	22200979	-3.8785877461516356e-4	2.1002408385191774e-4	0.06478559228432981	3.2001040752055063	0.3617900322585212	9702	4
cg04493000	22	48895658	0.0012196332272456183	0.0010500391524808307	0.24543368748804645	1.1756162005259434	0.7588582964204369	9684	4
cg04493025	17	30592657	2.2294610617545297e-4	1.3121279577908484e-4	0.08929683329258935	2.6835799502310045	0.44302492579690644	9680	4
cg04493143	5	147862421	3.505949636115121e-4	0.0010673246809737634	0.7425486558807091	4.4313546819931	0.21849563111441744	9678	4
cg04493169	7	27912112	-2.0870281405984659e-4	4.774145059533589e-4	0.6620009538012488	6.916127775078854	0.07461965941814362	9698	4
cg04493177	5	80408936	0.0011150789139009337	7.099307361709448e-4	0.1162553913488542	1.9559834318268066	0.5815925829808551	9680	4
cg04493316	1	2999196	-5.502326481462865e-4	5.006861946489029e-4	0.27178677891213915	1.3925543208457458	0.707280964362899	9705	4
cg04493422	21	48055366	1.3790333711376535e-6	1.8940334510710212e-4	0.9941907060114724	1.187831040854283	0.7559243860394607	9703	4
cg04493430	16	1030388	0.0012283340834783809	4.603747932222519e-4	0.007627755650469917	6.27327128667295	0.09904603638828552	9703	4
cg04493432	4	8202280	-6.919541557496318e-4	3.345996638116353e-4	0.038639446706275817	4.985401939410218	0.17286921222543936	9706	4
cg04493467	6	160221026	-6.192204339008431e-4	5.667491733219795e-4	0.274576990665182	2.5041049263812627	0.28591735936383444	5809	3
cg04493488	16	52576521	6.016606094576239e-4	5.433121906044578e-4	0.26812365910460617	9.957905836507678	0.018927361187900376	9701	4
cg04493558	13	100635730	-3.473003341641883e-4	3.8374583891443337e-4	0.365451098904601	9.0687112342553	0.028391145809328035	9704	4
cg04493818	4	3644437	6.351078650843933e-4	0.00100583934583896	0.5277654319548144	3.728186571688762	0.2923504635545691	9701	4
cg04494051	11	67142562	-0.0012553470901190279	4.41097077632727e-4	0.004427698376753412	1.9105986679313813	0.5911679875883264	9702	4
cg04494059	4	40818170	-4.189847790129838e-4	6.696448209619377e-4	0.5315234751950039	0.6233297304960566	0.891071407422303	9705	4
cg04494136	10	126703576	-0.0013798169365791906	0.0018604848286362396	0.4583032116482812	1.8737397995703222	0.5990212598847303	9697	4
cg04494197	11	1011415	5.364818380243183e-4	5.396463864285808e-4	0.32015671691858827	0.1923796099121485	0.9788100124517752	9702	4
cg04494230	17	78831644	2.017825577539581e-4	2.3487545049756645e-4	0.39028286181307087	2.4262856295507773	0.29726157176224355	5798	3
cg04494562	13	101173774	0.003158963382359351	0.0023390247824740373	0.176840522587899	0.21167591907832614	0.9756827539200723	9689	4
cg04494656	3	47555325	1.5401486806840227e-4	1.8272954183883846e-4	0.3993084412496163	0.7156050091538367	0.8695274998604563	9697	4
cg04494683	1	151119057	-1.4948584387636628e-4	1.6042213551093113e-4	0.3514254018624129	4.439757340595924	0.21772715171904927	9635	4
cg04494710	17	55927543	-1.3082128248151877e-4	1.6531543715997106e-4	0.4287436206275124	1.749512159869762	0.6259827835864753	9700	4
cg04494750	7	100304693	-2.3138833995663743e-5	3.7981768576020986e-4	0.9514222072010569	0.9255222608565834	0.8192647380664666	9672	4
cg04494789	1	147807192	8.96860065305429e-5	1.769310441348085e-4	0.6122263330576121	0.12218769226236563	0.9890479341992419	9705	4
cg04494791	16	70196247	6.732066252729898e-4	6.038569270321872e-4	0.2649170268257616	5.639149790938279	0.13054879215264859	9703	4
cg04494800	6	149775853	-8.302359564339426e-4	7.14643973822463e-4	0.2453379845713804	3.2949218590794644	0.3483500530073658	9706	4
cg04494844	7	70257926	3.505102387623966e-4	5.047839690543071e-4	0.4874459867549211	3.5934666616988666	0.3088405961763364	9663	4
cg04494873	5	72677287	-4.037929749399745e-5	4.8400554696789315e-4	0.9335117465502198	1.703731115833633	0.6361046019803364	9696	4
cg04495110	8	458128	6.401079151030758e-5	9.951094667447085e-4	0.9487111474461783	6.3557522927646	0.09552820233848255	9503	4
cg04495224	4	89744431	-2.914374352897112e-4	1.5634286678423492e-4	0.06230883244315928	0.3320140925687386	0.9538992150902332	9706	4
cg04495270	17	17206295	0.0018122984828934112	9.044361891176993e-4	0.045092762934786895	1.4747412619692486	0.6881121828332633	9705	4
cg04495287	17	35165609	1.4504663674057408e-4	3.424318049982628e-4	0.6718734797833639	3.3900914065987235	0.3352991397220566	9703	4
cg04495299	7	5370601	-0.0012083221899644287	5.397365561601643e-4	0.025173758354263397	0.9553342132344467	0.8120579319037946	9702	4
cg04495313	4	42348136	6.779999376083485e-4	4.32142809148071e-4	0.11666526442421565	2.9460501882729697	0.40001818954096363	9702	4
cg04495336	8	2419119	0.0013989853127836566	0.0012857568774333604	0.2765670122970868	1.1431590673275573	0.766666834423912	9701	4
cg04495354	16	57294356	0.0015094930959072743	0.0013673638336882934	0.2696174318723276	1.3723648927397698	0.712025145150144	9663	4
cg04495386	22	31643298	6.510850619795551e-4	4.305737885752659e-4	0.13049989698871636	1.2543693013110648	0.739995976731145	9703	4
cg04495600	11	43918794	1.7040576530360656e-4	6.398535795879545e-4	0.7899928195173478	0.388874595914215	0.9425310321528186	9701	4
cg04495670	11	69634296	-0.0013030464449368662	0.001088524647332244	0.23127703582487308	0.566273119840926	0.904108059947569	9681	4
cg04495687	16	15532631	0.001546670722016631	9.018805821568669e-4	0.08635630190726716	0.34323495345920185	0.9517022093053208	9637	4
cg04495891	16	53145386	-4.490049759503608e-5	7.345981204334709e-4	0.9512616242449629	1.0743497607627448	0.7832694807025417	9703	4
cg04495944	17	66254884	1.869579655312599e-4	8.704021596838556e-4	0.829927210783977	1.4273807111274521	0.6991292778526041	9665	4
cg04495969	2	48132005	-3.703931274840116e-4	2.3697217442586024e-4	0.11804701784850224	1.3736913281827077	0.7117130502842905	9701	4
cg04495993	8	50980859	0.001547241149514788	0.0017714527919533447	0.382428395232788	1.574044238151757	0.6652893285856275	9689	4
cg04495995	7	19147157	-1.1942878517640173e-4	3.020903246550242e-4	0.6925910150670574	0.7781960656572791	0.6776678330629701	5808	3
cg04496042	10	134697771	8.594996102292754e-4	0.0017912659496087907	0.6313496805630457	5.098597382046664	0.16471810155841668	9687	4
cg04496104	3	81940766	-4.4066110059569406e-4	4.0369244596895e-4	0.2750193843992537	3.7773820614261835	0.28652796039867306	9702	4
cg04496106	17	41561072	-2.6604707773331273e-4	2.4774640817757206e-4	0.2828815978721002	3.3025622266389356	0.3472861896713018	9677	4
cg04496108	13	31453121	-1.7290244829874763e-4	5.164758093973675e-4	0.7377959025666706	1.9269484905070315	0.5877063770330367	9705	4
cg04496177	8	95486754	0.0010810790694150037	6.260564911278177e-4	0.08420223388877239	3.4270417599308063	0.33034856358553455	9700	4
cg04496233	11	64863659	8.38759949675333e-5	1.3880818770545586e-4	0.5456719476070803	0.8014273611253564	0.8491255970380615	9699	4
cg04496246	22	43506372	3.977003400456261e-4	1.8255397791051587e-4	0.029366184715798563	2.3491413257640583	0.5031721534827488	9687	4
cg04496250	16	22382754	-5.480915806315001e-4	4.980549731688906e-4	0.27112999561354945	0.8690584708788721	0.832887551823251	9702	4
cg04496281	15	23085583	-3.2044558397985746e-4	7.417519349275159e-4	0.6657328414328805	3.5926359580532927	0.3089447959353049	9702	4
cg04496304	8	1441539	5.4740759101376275e-5	1.7780533106831535e-4	0.75818197402157	4.392835659835706	0.22205060804562277	9693	4
cg04496336	4	153859244	-1.6445399570731023e-4	2.0096474812141118e-4	0.41317300317211053	0.7203800439188319	0.8684002087426158	9703	4
cg04496615	2	68479620	1.0657163318252404e-4	1.5342850833121924e-4	0.48730523067868386	2.5513462252076264	0.46608309370164736	9655	4
cg04496791	6	41395094	2.1405243816684672e-4	4.744830207455423e-4	0.6518975079451721	0.9935046173514526	0.802823643802892	9702	4
cg04496824	1	38276835	8.07869414928633e-4	4.5042872141149077e-4	0.07288396582557682	11.493005489284393	0.009337963028453149	9702	4
cg04496895	10	30020140	-1.8217694182559566e-4	4.7514590004564615e-4	0.7014138360246487	0.8738931083166736	0.8317229893256805	9692	4
cg04496899	1	70820341	-1.7768897424131762e-4	1.8861853063478775e-4	0.34616463285012106	1.2326308142079057	0.7451892000294453	9705	4
cg04496906	8	145101182	-5.194762487549091e-4	4.7734672563223726e-4	0.276481359637128	0.12115966567157872	0.9891825485104803	9695	4
cg04496920	16	2032394	-8.125135473253743e-4	0.0016446235543615992	0.6212763302125011	1.894626797295781	0.5945626263492879	9695	4
cg04496996	6	139363897	-2.940570132583306e-4	5.012574907517723e-4	0.5574464250368449	4.198032602955852	0.24085893277091355	9704	4
cg04497015	16	85780385	4.886231989107161e-4	6.697934383441249e-4	0.46568775581132194	1.7900363265324297	0.617105539505313	9678	4
cg04497094	17	57741573	0.0013750288258331802	0.002361518684910928	0.5603884395673719	0.05834110660422061	0.8091373644367018	1323	2
cg04497116	6	1625574	3.8902124478395176e-4	4.616504749865024e-4	0.3994103166138439	1.6149363019034646	0.6560078755982297	9658	4
cg04497154	8	142094700	-3.65882041950453e-5	2.4265769503169378e-4	0.8801483632546033	0.23571863029050963	0.9716269631529206	9687	4
cg04497176	19	34973644	5.706672943199243e-4	3.318245270580421e-4	0.08547128357957007	5.304489588349439	0.15081133366126137	9699	4
cg04497354	6	30109208	-4.1991742547506394e-4	4.703892730934307e-4	0.37201680113471636	1.5279813787079934	0.6758274629257452	9699	4
cg04497390	17	78327823	-3.2257331787065996e-4	4.5334678304251487e-4	0.4767511103940538	0.9039445010234196	0.8244758072420729	9706	4
cg04497520	1	6673429	-4.4390635258261264e-5	2.2288502068332393e-4	0.8421345889481904	2.363824802024521	0.5004041458147591	9693	4
cg04497547	10	126480583	-2.4818680525483413e-5	1.594343056148507e-4	0.8762954089750515	2.973701981370114	0.39569761073580867	9589	4
cg04497684	3	9234107	-1.1528309333187386e-4	5.991174866942615e-4	0.8474120422247571	1.0118984576443406	0.7983729122500568	9700	4
cg04497717	7	2414218	-1.360433681276389e-4	4.07959232485235e-4	0.73877730596587	1.2925377303182757	0.730905824485679	9697	4
cg04497752	11	1228946	-4.603211317511671e-6	4.369375584152305e-4	0.9915943062581447	0.599860020966869	0.8964644175985951	9706	4
cg04497786	13	21274956	6.630588795459431e-4	4.6112682446361794e-4	0.15045958743492377	3.1544772578060254	0.3684155736362272	9702	4
cg04497885	19	42747008	5.645124284077006e-5	1.491103921806731e-4	0.7049946430756648	5.010274571843695	0.17104633384152593	9703	4
cg04497889	4	7046407	6.54691421022213e-4	5.460396524364616e-4	0.23053515380191894	2.069639457645037	0.5580792841797678	9706	4
cg04497905	11	64138176	3.948876138635573e-7	5.323102808330317e-4	0.9994080995374311	3.2759646392976087	0.3510019536251751	9688	4
cg04497927	16	84225080	2.7458371268036374e-4	3.992037167892967e-4	0.49156075659453996	2.97506454816321	0.39548573207796883	9699	4
cg04497992	16	616212	0.001885449424210111	5.089036956325171e-4	2.1145427379780965e-4	0.5090765031790374	0.9168928662435225	9705	4
cg04498023	8	42752993	4.202296740732264e-4	2.4589769180569934e-4	0.08745809191672302	4.182870621322006	0.24238246598156543	9700	4
cg04498032	1	155242826	-1.378323672054256e-4	1.6487671674482766e-4	0.40317048953006485	2.624039527035854	0.4532906852925533	9697	4
cg04498082	11	356222	-3.515913463373219e-5	3.086613049713186e-4	0.9093103572547413	0.8032893773272096	0.8486800969840976	9540	4
cg04498104	3	48573748	-1.5842877742856302e-4	3.714764127745627e-4	0.6697551435443265	1.5072119920855545	0.6806068094558813	9689	4
cg04498110	3	39306129	-6.638877742972861e-4	8.773200752057665e-4	0.4492161772732828	3.207714813555855	0.360694924261122	9700	4
cg04498153	7	157690139	0.0017573627916439738	0.001139486215399822	0.12301494832842227	3.6971199476303833	0.2960817243799753	9705	4
cg04498190	1	155146302	-1.1596344512391281e-4	1.6639126946406868e-4	0.4858451815003027	3.534950252949149	0.31625740056292806	9703	4
cg04498198	17	27899966	2.8159678574230174e-4	0.0014613880593053897	0.8472007262194416	1.326887793388313	0.7227584215333449	9691	4
cg04498349	16	10274317	8.265937648092308e-5	0.0011642095488780518	0.9433974147008453	3.5678230056329863	0.31207165278237486	9704	4
cg04498418	6	101850540	-9.420676220508962e-5	5.892957241547498e-4	0.8729887549061843	4.542421276678734	0.20853747460170352	9705	4
cg04498433	3	40351158	-6.773948045397619e-5	1.2519986156066108e-4	0.5884725950572784	0.01971168896845716	0.9992682919939471	9687	4
cg04498511	1	203768441	-3.2447799670780265e-4	4.228417764945852e-4	0.4428588854326164	3.3073519881209466	0.34662069500227555	9702	4
cg04498580	4	140478204	7.341671156595963e-5	1.5434993527665744e-4	0.634322986715203	5.919040758444777	0.11561619432254154	9704	4
cg04498624	4	1365689	3.883745257410172e-4	4.5240747304896073e-4	0.39063752486873793	3.306503084845436	0.34673856151239313	9704	4
cg04498679	6	31895598	-2.8805617176013093e-4	8.625877270115668e-4	0.7384216627453295	3.3714250385503726	0.3378246848460126	9705	4
cg04498739	7	95226308	-4.898007498736622e-4	2.367633859046718e-4	0.03857094239160871	2.574782157388386	0.46192772188368686	9703	4
cg04498775	21	44573062	3.515587203636407e-4	7.038482104495543e-4	0.617440656363009	2.53307651101572	0.4693430633102476	9704	4
cg04498801	4	2932447	-1.0030936051979268e-4	5.064100438370549e-4	0.8429829992643176	0.8729594234173886	0.83194792659088	9706	4
cg04498802	4	4292234	-2.0032465989542445e-4	1.253530193070584e-4	0.1100242743911842	5.371433002475085	0.14653379412828976	9705	4
cg04498902	1	43282600	2.0106081809039784e-4	1.5206153157540906e-4	0.18609048130251388	6.850098456720717	0.07683226440556104	9705	4
cg04498913	7	1135747	-2.0987698751242456e-5	5.412928263193132e-4	0.96907114764103	0.6282152796946403	0.7304403994346372	5803	3
cg04498921	22	50157940	3.3682569696671076e-4	0.0010342665297813861	0.7446768857615949	0.48342438490573353	0.9225176162828502	9697	4
cg04498971	17	56084468	-2.687399289774584e-4	1.833639879122021e-4	0.1427548111867542	0.6533802776852227	0.884110628917408	9705	4
cg04499011	6	36972127	-7.649015923086446e-4	4.991679992377544e-4	0.12543534339519707	6.658060404455549	0.0836331346886754	9705	4
cg04499015	6	33141696	-0.0013076090792106707	8.227206063996432e-4	0.11197643671442016	1.247292803362668	0.7416853008617215	9699	4
cg04499029	19	13210356	2.285087504651068e-4	1.8758024625607954e-4	0.22315102892627733	5.097169669121225	0.1648186220432061	9704	4
cg04499083	1	151168668	0.0014495326746924676	0.0014694531705873233	0.323915479075683	2.3705507950907405	0.49914012410275155	9697	4
cg04499151	7	100231278	-1.7078892438723283e-4	2.681296346820825e-4	0.5241482938032886	3.4587404311788372	0.32615290650182943	9676	4
cg04499152	10	13571273	3.8211118341923464e-4	2.7789008991625905e-4	0.16911771186712607	11.445807082316037	0.009544057427192327	9692	4
cg04499214	1	3140299	-5.566264808478181e-4	4.606714836040521e-4	0.22693428632434787	3.252014502910025	0.35437736624222654	9690	4
cg04499325	7	37960317	-6.991944973427312e-4	2.5352692084642576e-4	0.005817918399237652	5.031373003864198	0.16951422070827116	9705	4
cg04499514	12	8219020	-9.517183377177539e-5	2.770416611457354e-4	0.7312005578604557	2.680982090693538	0.4434688695510645	9691	4
cg04499545	17	16487770	-2.165883636716554e-5	1.968444020840052e-4	0.9123853942198372	1.41778100357755	0.7013721094469084	9705	4
cg04499646	6	133529701	0.0011089360284636408	6.458783804536433e-4	0.08598968214716392	9.71088782162796	0.021190532554555212	9701	4
cg04499648	11	17740887	-8.106312349808236e-4	6.580896739442131e-4	0.2180258617123457	1.5965083457527867	0.4501140999665115	5807	3
cg04499690	3	93781964	1.1494750112552916e-4	1.8623602472922534e-4	0.5370935140883318	0.9366402471717642	0.8165778660517468	9705	4
cg04499701	11	111312453	5.309781639175451e-4	6.191656878537412e-4	0.3911297279254729	9.974532291078686	0.018783865468804745	9702	4
cg04499792	17	78244348	1.1643455267991487e-4	4.052468133313161e-4	0.7738691271526177	5.248034759716459	0.1545101009165578	9702	4
cg04499797	7	7222060	-0.00019729563817156851	1.2752054920549288e-4	0.12182288173012365	2.457393787713256	0.4830402100395565	9589	4
cg04499901	5	180619113	-1.2707933643950654e-4	3.104929591435424e-4	0.682332352145637	3.183915212053426	0.36412899204065263	9628	4
cg04500084	10	27703547	-0.002957800510547715	0.0016718767959110785	0.07686887792194518	0.33802542551122977	0.9527252229919599	9696	4
cg04500099	12	95610991	-7.025618811944844e-5	1.6975311302664035e-4	0.6789672997441738	2.3826962004651624	0.4968638475431508	9705	4
cg04500146	5	102608478	-3.942086542145255e-4	4.551463356358823e-4	0.3864275992236578	0.15572494694961247	0.9843988207735639	9702	4
cg04500239	1	118502178	2.7851727039890107e-4	4.6433044905781973e-4	0.5486224987519366	1.2117908280560448	0.7501777954165768	9704	4
cg04500312	5	142054663	-1.1836896094080138e-4	2.721192405621747e-4	0.6635701861856419	3.313093349380999	0.34582444788951405	9665	4
cg04500377	8	38090208	-5.115728739281659e-4	5.471137453254171e-4	0.3497680271501855	0.7003817481822752	0.8731141543548917	9704	4
cg04500437	6	169285077	-0.0028325024940561994	0.0014430840736695044	0.049668042489331425	4.009083856401861	0.2604849067786266	9704	4
cg04500632	8	140834013	-0.001160771171650919	0.0010684225787149582	0.2772867959814294	0.4730843744068676	0.9247635930044443	9698	4
cg04500730	1	3135083	-4.5039457582152307e-4	3.403348811664126e-4	0.18570689005987448	3.7792726492945494	0.28630629221142173	9695	4
cg04500745	16	1818428	-2.2276307009653836e-4	1.7827745473113435e-4	0.21147120162412375	4.523828457862885	0.21017466573538024	9697	4
cg04500819	1	170376975	-5.044420891417463e-4	0.0012050041194275759	0.6754918902378417	1.8422892997807643	0.605775831351357	9700	4
cg04500879	22	46327243	4.182119112196274e-4	0.0014911871050801665	0.7791279146887587	3.001173213232655	0.39144432523536227	9693	4
cg04500896	2	74775717	0.0011253101140525955	7.532109906268626e-4	0.1351711449575236	1.2965110630661147	0.7299617252638271	9700	4
cg04500909	5	159203122	-7.671976128830704e-4	6.722878448704559e-4	0.25379739557524217	2.1162036354987004	0.5486416196421068	9684	4
cg04500986	1	6526531	-5.697503312768426e-4	5.097147151645202e-4	0.26365977782497824	1.4298330227842015	0.6985568456844267	9705	4
cg04501107	10	29821055	0.0011389927072054198	5.295073424182899e-4	0.03147285877918142	1.2150742457008663	0.7493912017970654	9700	4
cg04501217	7	1583129	3.648568138019383e-4	4.426906087489017e-4	0.4098372021784237	5.592765210459918	0.133194317255907	9706	4
cg04501323	1	235267609	-1.4733714512854155e-4	3.122787619150749e-4	0.6370603495165115	5.679752535521715	0.1282740980616679	9696	4
cg04501334	8	10513686	2.1172810698532623e-4	7.934522842548707e-4	0.7895891531242014	4.189298578399413	0.12311341328719777	5808	3
cg04501438	7	21466669	-1.852679574479545e-4	1.609887832831812e-4	0.24980924496955925	4.151783253388255	0.2455338496585358	9607	4
cg04501571	16	67123599	-5.87003655325445e-4	4.945178704832798e-4	0.23521889205015528	2.8908960576173373	0.40875454481927975	9625	4
cg04501624	8	1653179	-2.668502050820843e-4	2.3915352132726153e-4	0.2645029094604559	4.83937389529569	0.183943973399872	9607	4
cg04501720	5	3853671	7.544848770226984e-4	6.075547870548322e-4	0.21429618408797904	5.731159058928318	0.12544819744408764	9704	4
cg04501840	1	226737975	-3.3060754401057835e-4	2.8857209720670483e-4	0.2519329414753586	2.136610507837063	0.34359032262630684	5772	3
cg04501947	17	7653521	-3.6363594682171604e-4	4.3208195608760423e-4	0.40001736761680606	0.8228290376996956	0.843999195890078	9703	4
cg04502490	16	30429711	0.0013866057046251757	5.835513291137458e-4	0.017494332045961885	1.0815415088766789	0.7815318013490118	9706	4
cg04502620	16	30020843	-7.650882323308265e-4	0.001194797543032716	0.5219452849378268	0.42002134378585815	0.9360761965399186	9702	4
cg04502814	5	42811952	-7.134532846456968e-4	3.656125747352573e-4	0.05101048728365853	4.314615394968411	0.22943430541589696	9706	4
cg04502852	8	131450313	4.177010982319874e-4	6.575391184818377e-4	0.5252659995105324	5.186265740783485	0.1586550353825391	9678	4
cg04502927	5	60626960	-2.084105457663286e-4	3.281778105902668e-4	0.5253933668276097	1.1577150948907189	0.5605383894128794	5807	3
cg04502985	5	77268452	-4.240000659156998e-4	2.2384244870485287e-4	0.058199831726725416	2.815362047918308	0.4209772900043698	9699	4
cg04503054	7	86577053	6.668107710352516e-4	5.10023617406828e-4	0.19107297486690097	1.7204297790657284	0.6324013806623496	9693	4
cg04503093	7	127663097	8.483301782741368e-4	4.181596330984577e-4	0.0424864843622404	7.162817496607799	0.06688536630802583	9692	4
cg04503171	8	110346293	3.7995028461284434e-5	2.0213873094479445e-4	0.8509040031303006	0.28632465337435753	0.962579585266663	9700	4
cg04503182	3	53078218	1.3378806881107224e-4	6.604503317536492e-4	0.8394703768355893	1.85818933788752	0.6023548760944458	9695	4
cg04503297	2	30597135	-4.786546057506994e-4	3.461084452407656e-4	0.1666767144699399	1.5057724586757244	0.6809386921634586	9704	4
cg04503319	16	89368367	-6.668855672085976e-5	0.0010674443538290495	0.9501845919966346	0.9471622087171383	0.8140341005245129	9702	4
cg04503340	5	77313271	-9.564261010972089e-4	6.298213759717535e-4	0.12887146543682143	7.860841676753208	0.048976963658734954	9677	4
cg04503457	17	41445688	3.872570743902186e-4	2.3621752462378427e-4	0.10112816265514538	2.3657582619620094	0.5000405375741731	9701	4
cg04503500	11	77158423	0.0012752968786292063	0.0010669100615338706	0.23196278126085437	8.429646855964936	0.037918627513112924	9682	4
cg04503570	1	226897117	4.470663428537616e-4	4.3746886409345314e-4	0.30680993538967816	0.6374362407927716	0.8878112261379381	9704	4
cg04503593	4	77579326	-2.8187175757119707e-4	5.793528932328261e-4	0.6265924260436777	5.031145141486263	0.16953069842397464	9701	4
cg04503600	5	140798188	-6.522613644914167e-4	0.0018977209782292202	0.7310660993035525	4.503326685774189	0.21199374645817073	9705	4
cg04503743	7	142960869	1.7333966845106538e-6	1.7792974289710054e-4	0.9922271085585804	0.6975440971955075	0.8737814497095224	9700	4
cg04503912	4	88529516	3.8438584749137406e-4	5.686858809115875e-4	0.4990917884737982	1.6768035255525302	0.6421031566252902	9690	4
cg04503968	5	122423530	-2.3857603041562396e-4	7.249709913128886e-4	0.7420925345309561	2.038320124483531	0.5644914342161874	9702	4
cg04504001	16	74340046	1.5146436768807091e-5	6.197028866031017e-4	0.9805004863210294	1.933728792009225	0.5862748219911136	9705	4
cg04504004	8	117954965	2.0120779766578598e-4	2.3760326936133174e-4	0.3970940577755855	1.035174101970615	0.7927417162772998	9633	4
cg04504006	6	75914030	1.0931694381759483e-4	5.659200047572643e-4	0.8468283561667872	3.6061284167601673	0.3072562241191347	9642	4
cg04504043	11	34534480	1.7731040509916134e-5	9.621053172868583e-4	0.9852962847044443	3.49906643513305	0.3208832212241203	9703	4
cg04504066	11	31827998	-7.598087348268542e-4	3.947381223163872e-4	0.05424905869167897	2.693958173941906	0.4412550160576511	9705	4
cg04504128	17	57183634	7.131576009714442e-5	1.574067169840685e-4	0.6505006294479165	3.4351265631948347	0.3292739685084869	9701	4
cg04504182	1	202777459	3.128044653035136e-5	1.6612170898280677e-4	0.8506427653778774	11.563135091879978	0.009039823667530962	9705	4
cg04504205	20	45946429	-4.5619125125669305e-5	3.8099173427159346e-4	0.9046908285613869	5.495091126012868	0.138932517380329	9700	4
cg04504284	3	53079796	-1.5261522553485412e-6	1.8997447821404213e-4	0.993590295728423	6.151730378454637	0.10445709126689111	9684	4
cg04504290	19	47104118	-1.6895721316973286e-4	1.7929388808057646e-4	0.3460145683049182	6.3807639633295326	0.09448536809347975	9704	4
cg04504312	16	19533619	3.6530981661112244e-4	3.2245657744863713e-4	0.25725786505498766	4.0437449303577635	0.25677904736886137	9702	4
cg04504441	5	132948217	5.0529997365610636e-5	3.017473738074541e-4	0.8670097294154487	1.3875313212578724	0.7084600442342235	9693	4
cg04504475	14	67708177	3.4595388975335067e-4	2.0787372104455706e-4	0.09606243226670831	4.099528092619028	0.2509155143568351	9696	4
cg04504627	6	32410459	-5.116299311815948e-4	4.3724299853250794e-4	0.24194977878242896	5.079305152702055	0.16608128988340973	9691	4
cg04504933	1	77685251	-2.9331582474348867e-4	3.484398610954705e-4	0.3999012781699431	5.938352555895831	0.11464833257191547	9616	4
cg04504956	19	55963317	-8.570573992193373e-6	2.2573874960442203e-4	0.9697141667038582	3.125879412735541	0.3726212944320025	9700	4
cg04505023	1	152956186	-0.0011189546389297807	0.0012883682539176575	0.3851177797612821	0.7998648711834098	0.8494993541523246	9705	4
cg04505076	2	21255298	5.077853787254594e-4	1.753082769574293e-4	0.003773166548588364	0.5733531825780136	0.9025045236877154	9585	4
cg04505205	2	99004616	3.083285995916093e-4	7.833477944668489e-4	0.6938736403281865	5.351987040323627	0.06883840206846172	5642	3
cg04505252	6	15244745	9.536761804876863e-4	7.002925961549439e-4	0.1732530225974497	3.98079638073408	0.2635452543451383	9700	4
cg04505333	3	196229769	-3.0180096224386143e-4	2.2265271058408668e-4	0.17526515394053938	0.44905096421075996	0.9299333152608031	9687	4
cg04505346	5	71616305	2.0046337945660468e-4	1.7400888762581572e-4	0.24930893316864589	4.937158270250433	0.17645698426041764	9704	4
cg04505348	20	3651823	-2.9606731329931378e-5	5.310300182388521e-4	0.9555382551076275	0.15229545281696286	0.9848959497767618	9697	4
cg04505349	6	169050787	2.0810402192242855e-4	6.379994138597647e-4	0.7442865440689601	7.762851711007215	0.05117573048602691	9696	4
cg04505435	11	70672511	-6.942219191547114e-4	0.0017941165229278468	0.6987979569817345	3.5369957722332535	0.31599549704149865	9685	4
cg04505439	2	27498232	2.3961749719764188e-4	6.462120913124839e-4	0.7107841340593951	0.771650525964485	0.8562351334550872	9706	4
cg04505523	16	49810605	6.847551841829405e-4	3.7953944859685213e-4	0.07120404255347296	5.117613580983245	0.1633847225084946	9704	4
cg04505727	17	79885823	2.1834195048827704e-5	1.302020933747218e-4	0.8668235018188074	1.1258711728067232	0.7708326343120556	9703	4
cg04505750	1	12774815	-7.56457369644013e-4	5.329291876521819e-4	0.15577276583111507	0.24868686359050393	0.9693713310797201	9703	4
cg04505809	16	67231928	2.142567820179472e-5	5.100570889787735e-4	0.9664935709978577	0.8579510070024035	0.8355614704294121	9703	4
cg04505845	6	170553549	-3.8832414678508116e-4	0.0014729395649768734	0.7920581911873057	3.801107605661872	0.28375732392592357	9701	4
cg04505897	13	113955200	8.675233041163125e-4	4.544632529018916e-4	0.05627544711022847	1.2772302637893511	0.7345469453678464	9704	4
cg04505972	2	173508040	-2.0735140649302823e-5	6.641866641491909e-4	0.9750950109457632	2.8567241741071236	0.41424703193090945	9700	4
cg04506053	11	114121785	6.250785816935664e-4	3.8154296437168945e-4	0.10136090747501719	7.5995889130893435	0.05505405148026756	9703	4
cg04506109	1	12123934	-1.9844821734024115e-4	5.554530337826163e-4	0.7208876488929472	0.7170972222373571	0.8691753316308177	9705	4
cg04506114	1	179322762	9.775338655573227e-5	5.33471286940923e-4	0.8546095514591668	1.5108668925434146	0.6797645379335737	9686	4
cg04506190	3	129323941	-0.0010599012050789638	0.0010560058724469112	0.31552866542402547	2.1274110188898354	0.5463872632933077	9693	4
cg04506514	2	220254248	9.726579360980268e-5	3.6233942415495973e-4	0.7883619308683288	2.904390764207617	0.406602353541578	9703	4
cg04506546	20	44992831	-1.2850695881980566e-4	1.425676320338025e-4	0.3673887472538328	0.5447235358451942	0.9089615387068446	9704	4
cg04506553	1	7724769	3.246686214661328e-4	4.402752554598953e-4	0.4608658132134051	3.2599343902337727	0.35325807326812764	9695	4
cg04506569	2	234837977	8.53382799889357e-4	0.0012877539977038369	0.5075285668837678	0.3445831319558005	0.8417337164726529	5808	3
cg04506585	17	70116204	-1.731774462870873e-4	3.909398004918485e-4	0.657782174297985	6.066696887500152	0.10840998347269029	9706	4
cg04506601	1	100435212	1.9790019198022155e-4	2.617538259323651e-4	0.44961644250546395	3.5842364387409704	0.31000015005539355	9704	4
cg04506628	6	34725359	1.120107239136259e-4	1.5809764842874974e-4	0.4786405449785496	2.000651828174015	0.5722714261136254	9703	4
cg04506728	16	53407722	-0.003300952741281729	0.003171700660470966	0.29799081839145375	0.36797402590530637	0.8319466082865044	5801	3
cg04506836	4	90228927	-3.2478869731045866e-5	1.906942865135745e-4	0.8647592303574508	1.9507480098531937	0.5826918052698425	9702	4
cg04506911	10	72937119	4.284070354070449e-4	5.367694513276803e-4	0.42480020668807617	2.6890223481467523	0.44209605600526986	9695	4
cg04506928	13	31647876	3.3270846610535004e-4	6.922542870232118e-4	0.6307894625871586	1.193788781897588	0.7544944006522583	9698	4
cg04507071	10	128152124	2.9407183682068894e-4	7.393733325689605e-4	0.6908283423966024	3.216515191214102	0.35943220993903857	9694	4
cg04507121	2	172778341	0.00220223528143497	8.305463377807075e-4	0.008012320897149663	2.7698486001049663	0.25034275000745865	5794	3
cg04507187	16	19179258	-2.962033593118394e-4	2.2413374948195477e-4	0.18631893036672417	0.23421106135924355	0.971886181930493	9706	4
cg04507495	3	47563649	-0.004732038333982107	0.0019692104292746418	0.016260607720333185	1.2625861340875286	0.7380359502336209	9698	4
cg04507515	11	74178268	-1.590146445617427e-4	5.341110130812273e-4	0.7659181440106679	0.3785387072102586	0.8275635694407024	5783	3
cg04507768	4	154074121	7.557517007939551e-5	1.7937618599244424e-4	0.6735198183786812	0.45379799289716233	0.928918006708184	9700	4
cg04507775	1	236228194	-5.5822337813007e-4	3.661387513672265e-4	0.12735328227926648	2.5001493592906634	0.4752640913793822	9697	4
cg04507915	3	32861407	-3.0202468586044994e-4	2.838574446932269e-4	0.28732811750496684	8.492948088948726	0.03685029386931776	9694	4
cg04507925	2	210824770	2.3691301872793522e-4	0.0011876294720076293	0.8418841967571111	4.0825768396844095	0.2526842756498565	9676	4
cg04507945	1	200284447	-4.8525320689113616e-4	9.365429721144525e-4	0.6043659338010725	12.605231249840328	0.005572959122660015	9379	4
cg04507958	5	37379272	4.0649593137625855e-4	2.378088636855621e-4	0.08738819948359673	1.8479941033494165	0.6045469834338115	9700	4
cg04508044	5	154062711	-5.49937959600325e-4	3.699838829407185e-4	0.1371776968337407	11.013710253452592	0.011651969588091416	9659	4
cg04508114	10	116444414	-4.714865639060156e-4	7.200632465425067e-4	0.5126062333711842	2.7583246864799187	0.4304064430427392	9702	4
cg04508216	1	11107452	-2.912747867523881e-4	4.73734220708848e-4	0.5386547598754874	6.475505118782879	0.09063354324390561	9703	4
cg04508233	16	24740994	2.3591502247674172e-4	1.6546806047337676e-4	0.1539423762951387	2.6931265598527343	0.4413966275556403	9692	4
cg04508286	7	35840410	1.26931208372451e-4	1.6367860024666517e-4	0.4380498450314248	1.983026028765231	0.5759371800479877	9705	4
cg04508312	22	46278857	-3.821333405913876e-4	7.632321622990305e-4	0.6165979532999388	4.753671832686037	0.19074901557796164	9705	4
cg04508332	16	89916780	-4.623179440637006e-4	0.0010708025652294978	0.6659238449886262	2.7107694969519365	0.43840023257732763	9701	4
cg04508340	13	100496287	1.1941914710343779e-4	5.066416463349657e-4	0.8136597856383342	0.411447018278678	0.9378677887964949	9694	4
cg04508371	1	160639759	5.112875937776874e-4	5.08577199836404e-4	0.3147382793035579	10.127653563826954	0.017511625454549852	9704	4
cg04508379	19	7069507	-9.371297190716304e-5	1.8823406197909236e-4	0.6185873590212403	2.0730032665732834	0.5573936643060252	9690	4
cg04508405	7	98988566	-0.0010875337509958	4.475684317132028e-4	0.015104179207653364	1.7630301755758022	0.6230128346855477	9700	4
cg04508467	19	50931622	0.0017402922781862397	0.0018598731089601779	0.34942517564880554	4.088296908496878	0.252086154316465	9700	4
cg04508476	20	34239394	3.914850713865779e-4	6.796359425992952e-4	0.5646004939652104	0.21036480479487815	0.9001603162111463	5805	3
cg04508482	4	996280	-5.326101058300536e-4	4.099344491006469e-4	0.19385582683131833	5.21537759750242	0.15668862529289887	9660	4
cg04508532	14	73957626	-2.175539803026601e-5	1.8260733525351413e-4	0.9051663494641743	4.296896523623149	0.23113798721398388	9690	4
cg04508575	5	31323107	5.718888911178614e-4	8.166754234482758e-4	0.4837620731439027	3.5567166108790182	0.3134803242454659	9681	4
cg04508648	16	86852775	3.5953347313858405e-5	0.0016932359092363667	0.9830593805021969	0.83326743608846	0.8414944599604725	9705	4
cg04508649	1	11249046	6.801106451800722e-4	4.5493397325605217e-4	0.13492341734789612	2.5860971955355776	0.4599321028804054	9697	4
cg04508687	6	167275843	1.6455263167647986e-4	1.7970560031045e-4	0.3598353196653839	1.0320943163889966	0.7934867279675364	9679	4
cg04508701	6	137813878	-2.686609043695611e-4	7.187224295236833e-4	0.7085505726074383	1.273050892984793	0.7355421368532448	9703	4
cg04508739	14	57263369	1.9319557417741538e-5	6.197629297313008e-4	0.9751319743023943	1.62788708967054	0.6530832696367344	9702	4
cg04508804	3	45077765	-0.002011094270130047	0.0015155191615953674	0.18450860786515752	2.438305836226722	0.48654383785816613	9704	4
cg04508839	6	90650329	-1.0344142240378647e-4	2.2354003658998876e-4	0.6435491207822146	2.976439191584194	0.3952720725941569	9702	4
cg04508884	16	47006840	-6.570462047779152e-5	1.4802023078375054e-4	0.65712250441884	1.143459012999377	0.7665945960303084	9698	4
cg04508951	1	193456140	-0.0013175836833758023	8.452185185723379e-4	0.11902774272712814	3.0085248021954243	0.39031268600943064	9663	4
cg04509024	1	37270540	2.059022796117345e-4	7.136513612925972e-4	0.7729491642689776	1.0243591718081022	0.7953580383921589	9705	4
cg04509074	5	2754274	7.663248251769971e-4	3.0471152343347895e-4	0.011905970609869369	2.8270464237371256	0.4190669255315659	9701	4
cg04509100	16	70680320	2.52828098138756e-4	4.469354725733701e-4	0.5716027534342099	0.8039991257218269	0.8485102580454793	9701	4
cg04509221	1	3155312	-2.5078703230942877e-4	5.40917011775314e-4	0.6429106337509936	0.22687717605166635	0.9731380332124442	9692	4
cg04509238	1	205653625	-5.172758691117506e-4	4.662985914959552e-4	0.2672907585311879	0.7023085594412831	0.872660818665177	9703	4
cg04509266	1	207991597	-2.4152765647549083e-5	2.0735847644116467e-4	0.907273472335509	8.40258825632222	0.038384467806676245	9664	4
cg04509526	16	87679579	5.240398696153364e-5	4.921813486649265e-4	0.9152071373884503	1.492836484902005	0.6839246501407361	9702	4
cg04509542	11	29358540	8.813247093260613e-4	0.0011598369027392	0.4473325831226346	0.6106375064670817	0.8939928999042449	9701	4
cg04509559	14	69864994	-1.3227724413071725e-4	6.119803987792773e-4	0.8288737801468837	3.7055617881184704	0.29506362325775687	9662	4
cg04509607	15	91538344	-2.4527086957244006e-4	3.441523434402011e-4	0.4760431163687814	0.6237288181391277	0.8909793605352037	9691	4
cg04509682	13	41056288	5.143481057662388e-4	4.813763482305704e-4	0.2852973927187618	3.5928964532864685	0.3089121172138905	9701	4
cg04509825	14	62162178	-1.3576000065238064e-4	1.44586514709297e-4	0.3477546666481647	0.3148340820259638	0.9572148700901251	9698	4
cg04509882	3	184038317	-0.0018268967377713466	7.01887439344649e-4	0.00924566135570107	0.42830113993949204	0.9343360457539146	9702	4
cg04509940	21	45079326	-9.78129043304185e-5	2.1749099347209396e-4	0.652902882808712	1.4220555610093495	0.7003730266390983	9696	4
cg04510049	5	178000774	-0.0019278139051768814	0.0016774553148689387	0.25045330588883424	0.9411200476247346	0.3319899604463943	1334	2
cg04510153	1	162660951	-3.565369777286124e-5	9.641284504351105e-4	0.9705007642305316	0.5912848187461274	0.7440534469929837	5809	3
cg04510155	17	73518035	1.0617371056710421e-4	1.967022479083609e-4	0.5893565764957678	12.743647940123058	0.005225090085148574	9702	4
cg04510209	10	134607879	-2.940516736960345e-4	8.554918215442484e-4	0.7310550886556327	0.6577449153509869	0.8830948215484713	9700	4
cg04510262	18	12884175	3.836674391840405e-5	1.3934747153980143e-4	0.7830615903069769	5.865046921714903	0.1183638006513683	9694	4
cg04510282	5	77253378	6.484932373960156e-4	0.0012981446008593176	0.6173892038532832	1.9885821762018194	0.5747798956163431	9689	4
cg04510420	16	88102758	1.316477098883628e-4	1.6024041351821113e-4	0.4113252458960609	3.1114239438794717	0.3747628005439641	9615	4
cg04510459	1	92048287	0.0029631707023874947	8.596862635164136e-4	5.672583710714002e-4	2.1496978422175697	0.5419241609023497	9702	4
cg04510512	16	86601520	4.360818398436307e-4	4.511164805171934e-4	0.3337078409590648	6.62304021057279	0.0849343741380782	9705	4
cg04510564	7	27034796	2.3053724298143627e-4	5.047277514586006e-4	0.6478466995234383	1.4032954431203248	0.7047624431056226	9701	4
cg04510639	17	74722764	-9.504594766563043e-6	5.148411464105963e-4	0.9852709156443302	2.748466363077037	0.43205367685709684	9699	4
cg04510788	1	37498900	-6.146678714951164e-4	4.197983029994781e-4	0.1431398332194517	2.92321471999153	0.4036160969492606	9698	4
cg04510807	7	2054241	-7.165955817315745e-5	1.1298606651827715e-4	0.525928391679215	0.40595541048759176	0.9390095173259762	9604	4
cg04510815	17	7480021	-3.6115664908278146e-4	5.272012553275083e-4	0.4933154471658304	0.20712599557108405	0.9764308023501006	9465	4
cg04510853	17	660255	-2.535862091405821e-4	4.1439092629655177e-4	0.5405713471546196	4.363122728044134	0.22482922241022438	9704	4
cg04510871	14	60337474	3.1938906509680284e-4	2.558343462118144e-4	0.21187678693645234	4.2429744484624	0.23639439295729237	9701	4
cg04510874	15	91427884	-8.301801140085134e-4	5.343407160331402e-4	0.12026718406296301	6.084593621771712	0.10756631583855361	9701	4
cg04510919	4	7282819	-5.237790220974711e-4	7.430541044565691e-4	0.48087231616863046	2.7243487339890646	0.43610532828359966	9704	4
cg04511041	5	140613869	5.05775214385448e-4	7.986441885489589e-4	0.5265427812137539	1.681706341652627	0.6410085240937841	9700	4
cg04511104	17	36764185	-0.002100115525585487	0.0016365960675390314	0.19941442891305267	4.1542781535305044	0.24527956119444583	9690	4
cg04511125	2	88470314	-0.002913905769458882	0.0017986436085691924	0.10521996142342292	3.6404139052184603	0.1619922227514546	5807	3
cg04511195	19	3523009	-9.762562626084672e-5	1.5538201488061212e-4	0.5298111987229552	2.1526183788063995	0.5413412652322354	9603	4
cg04511291	7	157427685	9.04964559756517e-4	4.605096754721245e-4	0.04939839386432852	5.4825077650932865	0.1396885981220059	9704	4
cg04511411	2	16408214	4.308710225413724e-4	4.24666229582067e-4	0.3102912997236503	1.12419426173742	0.7712369353935584	9705	4
cg04511444	1	44358979	9.391073369777586e-4	5.837987247297923e-4	0.1077005704745798	0.45191385805070644	0.797752460901744	5808	3
cg04511463	11	43589582	7.647197308123657e-4	6.486997504766618e-4	0.23845789206472934	1.2971839775567533	0.7298018771407953	9700	4
cg04511534	17	4463371	-2.6335356224204033e-4	3.6003382235717525e-4	0.4644927630065447	5.21848761014774	0.15647991813789258	9701	4
cg04511619	16	49736354	6.199955086246107e-4	4.947802279322773e-4	0.21017931459822958	2.0969813812988805	0.5525236918269538	9704	4
cg04511702	17	46036408	-3.4585091137497617e-4	4.316146303491821e-4	0.4229605278780553	2.330279963719925	0.5067449017829178	9706	4
cg04511728	6	137817846	-1.5151889148646055e-5	2.064300673057367e-4	0.9414881174648364	1.7957812835292373	0.615853405863809	9703	4
cg04511966	5	180618506	-1.6024375827086249e-4	1.4564963188461842e-4	0.2712448910993151	0.7900211772746626	0.8518523173002881	9696	4
cg04512050	6	31620972	1.4361472760402805e-4	1.1831581513802555e-4	0.22481445006852335	1.4143645135820022	0.7021710908347983	9656	4
cg04512129	7	41823437	2.675545766904617e-4	4.369842828628651e-4	0.540355789579769	4.9352272156439705	0.17660203503415572	9704	4
cg04512184	17	79253941	3.633510718583071e-4	2.749797909600024e-4	0.18637678111699416	1.6813236680496857	0.641093923057442	9633	4
cg04512424	4	122745260	3.93690803115838e-5	1.173052380780363e-4	0.7371632502709944	5.107960734739198	0.16406028717481763	9705	4
cg04512603	7	64345267	-1.002737224123388e-4	6.755961073896906e-4	0.8820092751865627	1.9015944278690557	0.5930801547387015	9703	4
cg04512704	19	54694060	1.6917145533404903e-4	3.7093741363616623e-4	0.6483434629074453	5.6700547012983815	0.12881395000072565	9693	4
cg04512786	10	125652421	-2.75810398071371e-4	5.720661710050054e-4	0.6297134319034674	0.8148372891197899	0.8459149571209587	9704	4
cg04512892	19	4785298	-3.386117800179139e-4	0.0025076458483041858	0.8925867799416123	1.0832251721410655	0.5818092779515995	5799	3
cg04512917	5	83679211	9.09882786683644e-4	5.73430383577581e-4	0.11257238855477682	1.834192492948949	0.6075226829164809	9706	4
cg04512931	17	43341971	-2.1360117918309054e-4	4.957058511529601e-4	0.6665388421743188	0.7750467581158669	0.8554257312102338	9705	4
cg04512966	2	162859453	-9.486480163812665e-5	7.157181633279651e-4	0.8945533009904271	2.913635676441919	0.4051334218984629	9688	4
cg04513006	16	68270252	-2.1587769393323713e-4	5.033810628248897e-4	0.6680284491621272	7.157239596359208	0.06705134710317141	9696	4
cg04513015	16	89986545	1.3641920692133118e-4	4.3133568805768665e-4	0.7517964029820045	8.82242100495833	0.03174748442002727	9661	4
cg04513038	2	242136119	-5.313912222173517e-4	7.909035633663536e-4	0.5016609501841705	2.371043427738524	0.49904763972073063	9699	4
cg04513146	15	99525812	8.457610579901295e-4	4.93123652575076e-4	0.08632515409724362	2.1388878810279044	0.544085629310844	9703	4
cg04513185	2	136876652	-1.518709007639987e-4	3.043102461969727e-4	0.6177328810208984	3.742340082750244	0.29066455856194534	9697	4
cg04513197	1	100504319	-2.2908092351098505e-4	2.743241733381667e-4	0.4036761703124256	1.5053042892860844	0.47111542813367685	5770	3
cg04513214	5	17057446	-4.883764522296586e-4	7.238637963893e-4	0.49987907100019574	6.190003098186748	0.1027233268189501	9701	4
cg04513227	19	33571656	-4.24131330068894e-4	8.690040593611825e-4	0.6255030971049428	2.591777664478393	0.45893285226526676	9694	4
cg04513311	16	88972865	0.0017329541551275318	7.348539741867859e-4	0.018362347918741796	1.137532783659005	0.7680221074937656	9704	4
cg04513411	14	95046934	2.2591014838598716e-4	6.591921951580794e-4	0.7318184751749899	2.9377079182256347	0.4013294406299768	9701	4
cg04513422	13	111522314	-0.002162124684550469	0.002010294445374172	0.28213913318985007	0.27130284191826703	0.9653320793362787	9688	4
cg04513540	3	13611751	3.805651529523166e-4	3.4041775694928475e-4	0.26359446955532567	3.6971607974235994	0.29607679026725214	9705	4
cg04513549	10	1651238	2.632294718817719e-4	4.539942334849904e-4	0.5620441268339499	1.3240149322000132	0.7234385460953929	9703	4
cg04513669	1	87169962	6.19691999231247e-5	1.836125469399715e-4	0.73574015445644	6.632504460795223	0.0845808021356573	9706	4
cg04513728	6	30584980	-2.1852872798755723e-4	2.739428158880783e-4	0.4250349763102483	2.497003010720718	0.4758329499101972	9697	4
cg04513861	3	134819027	-0.003971935724788464	0.001812967392463392	0.028462804193816256	1.6636307788333404	0.6450495409419901	9702	4
cg04513912	7	156409788	-0.0014500235534124883	0.0016598271838560927	0.38233661013472003	2.1876911138422823	0.5343769055823777	9688	4
cg04514020	4	178363154	1.1224256257038729e-4	1.7154612022254705e-4	0.5129187857937938	2.6255490996501516	0.45302805496801446	9697	4
cg04514024	17	7222668	-7.706726115654574e-4	7.23020238975497e-4	0.2864655107109215	0.5173193679359039	0.9150702756812648	9703	4
cg04514047	5	10562456	-6.36208790177002e-4	5.915156190890457e-4	0.28212540783440776	1.7320138768398854	0.6298399890970816	9694	4
cg04514109	19	35225340	3.1705288096596894e-5	1.5872796098757023e-4	0.8416791727767613	1.4368438873079556	0.6969214971346033	9696	4
cg04514123	16	2041225	-2.8038267234687617e-5	2.289218776321133e-4	0.9025191761730138	4.697360546659151	0.19534739674653215	9687	4
cg04514206	20	4576647	-9.068523344616834e-4	0.0011759414751722217	0.44060539396093995	1.6759822986557937	0.4325786370676193	5808	3
cg04514249	4	144621385	-3.685183797754032e-4	3.8945824983047523e-4	0.34402958561808233	2.3759773819980765	0.4981220905057653	9705	4
cg04514255	17	46658170	-8.767082094223538e-4	8.133851382042111e-4	0.281100132185427	0.800844326936158	0.6700371211247647	5808	3
cg04514308	3	134077285	3.7470575585902833e-4	3.970808713957395e-4	0.34534802844973234	7.043960112529661	0.070509735196163	9703	4
cg04514392	3	107086058	-1.5013607644696238e-4	0.0013802749847806716	0.9133828697264831	13.776226513098631	0.003226125079041358	9583	4
cg04514469	14	95942666	1.345266157552216e-4	5.315349799574938e-4	0.8001980444719448	0.3422239288169484	0.9519011504896172	9693	4
cg04514556	3	71113948	7.793696380689662e-5	1.7408922667171354e-4	0.6543812603178673	1.17340027077517	0.7593908371547184	9705	4
cg04514868	14	105931040	-5.061019067459161e-5	4.5524502265905335e-4	0.9114804929404632	2.9449542217065954	0.40019024932431946	9706	4
cg04514981	18	33077497	1.3765539348205797e-5	1.6409495742230977e-4	0.9331457636988465	3.593136539518146	0.308882001489933	9700	4
cg04514998	11	108680123	-0.002255789741038544	0.0010265543019684015	0.027989158409182712	1.4922023241694926	0.6840711957914116	9701	4
cg04515001	6	24358236	9.859123632036406e-4	9.162932463335014e-4	0.28193661307161877	5.0159981938822185	0.1706294192241844	9703	4
cg04515042	7	86791026	-8.144978052870926e-5	9.585287552767468e-4	0.9322822615776745	2.4739453474983857	0.4800181498009882	9610	4
cg04515200	5	135415762	0.004058154140718049	0.001934144492373681	0.035890578553759246	2.5028389660630173	0.4747782370824707	9703	4
cg04515258	17	78825412	-0.0012127488892035982	4.6335534009444977e-4	0.008862338926244315	1.148995797042614	0.7652613732768291	9693	4
cg04515311	16	4822815	-9.484687733759776e-4	7.585841955996614e-4	0.2111847057122752	1.4819495871498414	0.6864425784501664	9702	4
cg04515480	2	20250672	2.386612631294533e-4	3.228137612848064e-4	0.45971535330683105	0.8935329798779142	0.8269881629986304	9665	4
cg04515533	1	231295786	2.74398816796894e-4	6.795538981199766e-4	0.6863652586721638	1.8800662291704768	0.597668485762211	9698	4
cg04515534	7	4899881	6.236714678250994e-4	6.791199112771812e-4	0.35843435037566185	4.91542592739899	0.17809586419143164	9704	4
cg04515567	8	145701568	-5.031245399327092e-4	5.511313108321366e-4	0.3612982237195522	3.088922054879496	0.3781173065195188	9694	4
cg04515572	16	2107413	3.43305866332367e-5	5.562386003187059e-4	0.9507864708997564	2.18807882937823	0.5343002855507439	9704	4
cg04515583	17	79369246	-2.391602997080346e-4	1.719502510815204e-4	0.16426510901781494	8.270968899880861	0.04073128323761455	9706	4
cg04515608	11	48129067	-0.0021463309038523256	6.844827548632765e-4	0.001714459101665392	4.389227894303587	0.22238629251945272	9697	4
cg04515667	3	89282776	7.384596394441028e-4	0.0011095975616698401	0.5057178000817598	0.6025771035979984	0.8958421517302455	9703	4
cg04515677	7	112090494	-1.3668890802123973e-4	2.625158524329348e-4	0.6025839922807974	0.3016401563240543	0.9597197165864368	9703	4
cg04515806	19	47885397	4.063492640352364e-4	1.6678345026895696e-4	0.014834746133951023	0.5984989626316428	0.8967759154526492	9705	4
cg04515913	15	89182103	-2.925833680204342e-5	3.6173583542353544e-4	0.9355348738886884	4.316210800755307	0.22928147409231212	9704	4
cg04515996	6	85474028	-0.00019364095909729081	3.534728112045097e-4	0.5838126219691036	0.3800684242585678	0.9443284064177166	9634	4
cg04516022	7	155283233	3.117723171554985e-4	8.937703370555336e-4	0.7272182749012672	1.5225740100564562	0.6770701465155466	9701	4
cg04516083	6	100036796	2.3682829138479112e-4	2.037616023471369e-4	0.24512123727274757	0.9569884573342294	0.8116578513651977	9645	4
cg04516112	3	124303404	-0.0015404916560851829	7.496401794806571e-4	0.03988144159619362	0.5417082075971252	0.9096372680992195	9693	4
cg04516203	16	51442575	-7.023507131086746e-4	0.0016036788233019493	0.6614136816824945	2.569575532009579	0.462848331373	9700	4
cg04516351	5	52840093	-7.3e-4	0.001778	0.6813851677011027	0	NA	1088	1
cg04516518	18	77193464	6.053835154589443e-4	5.250701952042527e-4	0.24892791054895985	4.786727762406543	0.18809688650866707	9693	4
cg04516672	10	126411663	-6.992452197359942e-4	7.292880649958499e-4	0.3376568678801246	7.169313801156996	0.06669255807107768	9701	4
cg04516757	7	75599274	-1.649331472022186e-4	4.5969173817930894e-4	0.7197516269974711	1.1120062187307842	0.5734966926621744	5808	3
cg04516896	6	151662991	0.0010295140719239373	5.72892005133045e-4	0.07232809965294665	0.3275968641882076	0.8489131182753951	5789	3
cg04516952	19	51472042	-3.795269025513136e-4	5.678470430730063e-4	0.5039030884241116	3.6970806009706143	0.29608647700364543	9687	4
cg04516975	7	92219810	-3.86992448381526e-4	2.1877716419227945e-4	0.07691245426444399	1.674493740614581	0.6426192289838436	9697	4
cg04517010	3	14989968	-3.1806974153497885e-4	2.5477868921555647e-4	0.21187882522630766	6.3039043642487025	0.0977252561760608	9641	4
cg04517036	17	40540569	1.7269059243517888e-5	1.729724533024447e-4	0.9204736943694468	2.7548709845905424	0.4309829360087817	9706	4
cg04517044	7	150946998	-4.7343436108721347e-4	0.0011324167861520588	0.6758927907172646	0.376184011612327	0.8285384733755753	5808	3
cg04517079	6	41546161	5.977585272757172e-4	6.285574479421865e-4	0.3416040574379653	4.049276383981415	0.25619209734783704	9703	4
cg04517169	19	56111325	-5.613767168087187e-5	1.327391793121054e-4	0.672355730144952	1.1178337794206967	0.7727707760557998	9706	4
cg04517258	8	144094955	2.12311849278072e-6	5.573897230224795e-4	0.9969608349421111	6.097582863919401	0.10695793040080909	9675	4
cg04517263	9	123689193	-8.147229719976097e-4	5.088320764670085e-4	0.1093408746064777	7.613927966267379	0.054702293130266165	9702	4
cg04517274	19	39217856	6.661128158776425e-4	5.049023609401834e-4	0.18707206046901803	2.5973038960129355	0.4579624047948165	9702	4
cg04517282	5	2743260	-0.0010158885710675658	8.198862190052885e-4	0.21532311966446663	0.6629628013904881	0.7178595077803273	5806	3
cg04517323	8	98788873	-2.8164094717900975e-4	3.5620804844843195e-4	0.429139979628595	0.9549613470461832	0.8121481078374719	9702	4
cg04517343	3	153875979	2.9527942630849785e-4	4.6563942379284067e-4	0.5259910828984227	6.327910254830655	0.09670204415969318	9702	4
cg04517374	20	60981909	-6.644754687588359e-5	4.728692871386519e-4	0.888249227324159	6.921916023996767	0.07442865948875363	9694	4
cg04517429	4	155413618	2.7712542874781457e-4	5.533596653917253e-4	0.6165081863870089	3.007752343927182	0.3904314610043006	9700	4
cg04517524	14	94405342	0.0030657565868397922	0.002363037997751693	0.19450071077933717	1.9628801061471508	0.5801467118269787	9689	4
cg04517588	14	102918905	1.0621666351924579e-4	5.0026985947102e-4	0.831858380511201	1.6949051822511632	0.6380670837753573	9703	4
cg04517614	3	65365468	-6.48546228005804e-4	4.322682758385225e-4	0.13352824387481788	8.658099504029803	0.034199571212966184	9705	4
cg04517643	6	30878530	-6.180009397143622e-5	3.538684912852658e-4	0.861361404332422	1.1365869181281143	0.7682499956275892	9699	4
cg04517722	19	17905589	7.782294834775965e-4	0.0024640439344024248	0.7521283152024311	1.2603435531745666	0.738570726500277	9697	4
cg04517738	8	66196608	0.002148805282112585	0.0013239892721559866	0.10459413676096804	3.917566421924218	0.27050415165779557	9644	4
cg04517747	17	6756270	0.0015763556084647046	6.761550249066524e-4	0.0197347877454693	0.38101756372249074	0.9441352949540074	9643	4
cg04517749	6	29570507	2.5752152416211565e-4	5.523841963651485e-4	0.6410723340441691	1.5436862103142976	0.46216047249043174	5805	3
cg04517903	16	1557605	-3.353563284431647e-4	1.7847880555030494e-4	0.060248584151271066	2.799674046850955	0.42355357755833606	9683	4
cg04518066	6	169824172	2.1140259697681993e-5	4.024764319399539e-4	0.9581100092427889	1.7236726783701675	0.6316837055828786	9702	4
cg04518106	17	8286519	7.447866415587891e-5	1.6376170360551945e-4	0.6492538272636831	3.75056158353169	0.2896892549200023	9706	4
cg04518186	11	77299962	-1.7215169012589428e-4	0.0026004701778053925	0.9472184239980195	1.1338438656587628	0.7689109544039183	9705	4
cg04518195	19	51020534	-0.003127891203821797	0.001896888400611843	0.0991560341708292	4.182141863017724	0.24245591604779299	9703	4
cg04518274	2	46525028	-4.068489731026633e-4	2.08095801886641e-4	0.050570774438852883	0.8466021408643483	0.6548814379909269	5807	3
cg04518304	14	76600760	0.0011209936669801673	0.0012011081173308787	0.350665326761424	2.4791698550932417	0.47906732171664795	9701	4
cg04518342	5	131593106	6.308817124260433e-4	0.0012989374249603855	0.6271865410511916	1.9244001317440333	0.5882450276732615	9702	4
cg04518384	15	81575002	3.72335039868591e-5	2.7977696640623154e-4	0.89412789232	1.3096126720827883	0.7268517276438125	9695	4
cg04518477	16	21610459	-3.9942297622175e-4	4.8700507006919496e-4	0.41212385054293704	5.572662484134221	0.13435661639375496	9655	4
cg04518808	19	54384822	-9.02084772681856e-5	5.559342685100492e-4	0.871097454099115	0.8065221011259537	0.8479064052186237	9700	4
cg04518836	5	150039034	6.077121899434639e-4	5.039363747261882e-4	0.22784433091457007	3.224394047100889	0.19944893834648678	5807	3
cg04518888	5	96271449	-1.8465889172842196e-4	1.9762196592932278e-4	0.3500951796107347	1.7639133442995307	0.6228191010749803	9695	4
cg04518912	9	2015064	-1.36855893673041e-5	1.9041333575680152e-4	0.9427029284998828	2.3175797580439848	0.5091614604188555	9696	4
cg04518928	16	67840678	-2.3137737882573242e-5	1.9337580190517271e-4	0.9047590859486335	1.5959279940595514	0.6603134718555912	9580	4
cg04518959	4	2758578	2.3709627325653782e-4	6.32392426332194e-4	0.7077203115635478	1.778929113763001	0.6195308960312402	9706	4
cg04518972	3	23245400	8.120890715729195e-5	1.808154913384017e-4	0.6533408900613449	4.590055565913046	0.20439682720580885	9701	4
cg04519177	16	3314928	-7.5951809088364e-4	9.749751117510749e-4	0.43597217521881776	2.244468366527953	0.5232426808638109	9704	4
cg04519296	16	2043015	-9.845311511960761e-4	8.94960328904128e-4	0.2712957129379531	0.1207214078327247	0.9892397837794024	9701	4
cg04519327	15	41149780	2.8003542956730717e-4	3.8799282748803267e-4	0.4704456493728576	0.8898073281743953	0.8278868129643462	9705	4
cg04519387	11	65556438	4.3843654409923914e-4	6.840333100598981e-4	0.521550045400945	2.2541276027469044	0.5213657535181061	9679	4
cg04519403	5	79298951	-0.0027190059940444696	0.0016999570672486212	0.10971938792402956	0.6783377603126963	0.8782869082579833	9702	4
cg04519421	11	819128	-6.855991802626814e-5	1.8915313259640354e-4	0.7170103889367216	9.113303731720388	0.027821771870159592	9680	4
cg04519487	15	52404977	7.941008933871616e-4	0.0013220296493438306	0.5480611427270026	1.6624988969914023	0.6453030747065516	9703	4
cg04519550	16	89349466	-2.2368065093992588e-4	5.81030136776763e-4	0.7002577561672081	6.013050133639643	0.11097703105465417	9706	4
cg04519622	13	82651186	0.0016191484158387627	8.75189513167239e-4	0.06430567537797106	0.4845080976231726	0.922281492464942	9702	4
cg04519626	7	3208493	-0.0011570603953196417	6.556111324695043e-4	0.07758767413071804	3.071395749207373	0.38074781279474984	9702	4
cg04519775	2	231849693	-0.0020333264700094092	4.5650051325609283e-4	8.422215403606229e-6	11.215567528119308	0.010615542776216682	9706	4
cg04519870	2	233320796	6.953950093597911e-4	6.10377669472702e-4	0.2545836973059755	1.2329614742692105	0.7451101250369387	9632	4
cg04519895	17	42785931	3.0319524277721427e-4	1.81267720940743e-4	0.09439861992568718	4.596161513195949	0.20387161391108036	9698	4
cg04519916	17	32952449	0.001128111706771393	5.90753960856058e-4	0.0561830026177806	3.069242119721973	0.3810721236753154	9705	4
cg04520047	5	137606606	2.676128341396093e-4	6.431665596467354e-4	0.6773468089465948	2.355131222875013	0.5020415748825269	9699	4
cg04520078	8	43101622	0.002003906018089058	0.002383307884633983	0.40045510919420163	0.7063009711908126	0.8717209058095949	9688	4
cg04520084	6	100016357	-1.629407296510834e-4	2.0071800050910931e-4	0.416912529903024	0.04265668139263217	0.9788974999106399	5809	3
cg04520242	6	46869727	8.618691527013056e-4	5.298185583149215e-4	0.10379549322892853	6.305430447834174	0.0976599012463394	9695	4
cg04520340	1	2005132	-1.390295905937742e-4	5.208364579196576e-4	0.7895190443191303	3.135616528532016	0.37118470958340677	9701	4
cg04520370	2	43876954	2.77592144924935e-4	8.378173347585965e-4	0.7403969212175049	0.9621114170379582	0.6181304816100766	5806	3
cg04520396	17	1585312	-9.186963657361851e-5	1.8383743423702956e-4	0.6172630773695069	3.4166073945137665	0.33174000644030227	9691	4
cg04520401	8	135725096	-4.41676932848729e-6	1.6989853646730887e-4	0.9792601205966525	1.5340208801058264	0.674440879146418	9643	4
cg04520420	20	61436671	2.224523639636788e-4	1.9598493860647367e-4	0.2563550975041864	1.6425859685383921	0.649772744554486	9692	4
cg04520704	22	18325160	-0.0026648597597401843	6.859279597434389e-4	1.0231169160011522e-4	6.942247808016752	0.07376148992431285	9703	4
cg04520793	17	42248056	-7.271628242753731e-4	7.055144227130035e-4	0.3026887662768409	1.0092353348605143	0.7990172920440404	9703	4
cg04521004	3	157821262	-1.1972145997734442e-4	5.20252681348209e-4	0.8179971605914326	5.297687226088783	0.1512525339085894	9704	4
cg04521026	2	240067196	6.420689529087846e-4	3.822108676412533e-4	0.09298038040730477	2.450048769433274	0.48438606035378484	9660	4
cg04521027	20	13971064	7.31449312978416e-4	8.634606996587142e-4	0.3969317981050537	1.4792292144211676	0.6870724469157712	9696	4
cg04521244	7	94286431	-4.3760968748907076e-4	4.834871026758734e-4	0.3654063742700966	0.9164702559079061	0.821451447677322	9705	4
cg04521279	11	72424620	-1.831767095438494e-4	4.177055622898361e-4	0.6610016259119409	2.431357364612774	0.48782415292473763	9700	4
cg04521333	11	31819148	-4.043136818101956e-4	7.494076538152852e-4	0.5895343005823732	4.507527053202711	0.2116198732481824	9689	4
cg04521391	6	43245239	0.0011403841816223885	6.975611948432226e-4	0.10208763184711393	2.6598768009459457	0.44708892960943175	9705	4
cg04521409	20	34287082	-2.1515051966717713e-4	2.319977040715982e-4	0.35372817732683837	2.1169871206125994	0.3469781184289025	5809	3
cg04521449	9	94184131	-5.35400302137207e-4	9.430617570760091e-4	0.5702213056044172	1.9303915437814316	0.5869791376601948	9681	4
cg04521510	7	27242044	-6.517666456514086e-4	3.967240325773552e-4	0.10040950238983536	1.7362883282567498	0.6288964329424029	9692	4
cg04521512	19	9299162	-4.411515459284604e-4	6.99971404397447e-4	0.5285361068617116	3.180995767261308	0.3645521768632096	9701	4
cg04521543	2	669505	-4.977463522686586e-4	8.590768174961295e-4	0.5623214681159376	2.319596791971678	0.5087770810767346	9704	4
cg04521583	15	44087089	-1.0705543133202953e-4	4.341025739180195e-4	0.8052075764038894	2.7008437127867304	0.4400839332522205	9706	4
cg04521626	17	4714200	2.6309324196354116e-4	5.052791003577593e-4	0.602583476417441	10.271189247597896	0.01639616153574398	9698	4
cg04521675	8	66556930	1.007610361341289e-5	1.340885415595607e-4	0.9400992245806428	1.952164513772459	0.5823942594101279	9704	4
cg04521724	2	2875964	-3.854577971117356e-4	4.6420054997128337e-4	0.40633012542732616	7.220681226978752	0.06518682592731663	9698	4
cg04521765	10	100028929	-0.0014256680623432186	7.659085409947714e-4	0.0626866228084715	8.498598104297098	0.03675638046872811	9685	4
cg04521867	19	41054942	-3.046180067728689e-4	0.0016043639735652715	0.8494122619430073	0.559954056180834	0.9055355766795918	9705	4
cg04521957	7	26904713	-2.8288039805394597e-5	4.706606563113292e-4	0.9520737319792671	2.8529018175495593	0.4148652124873101	9611	4
cg04521981	16	55850985	-3.888763136544702e-4	9.299214182753151e-4	0.6758141219441582	2.167479239318915	0.5383823193194565	9703	4
cg04522003	17	40913702	-4.505226080612694e-4	0.0013411397612925562	0.7369272927377031	2.8606948335627953	0.41360567934351994	9671	4
cg04522040	19	11039280	-7.254102078670944e-5	2.0008773945007154e-4	0.7169440132726521	4.266206174507525	0.23411641756463245	9698	4
cg04522045	2	172958324	-8.571470683907288e-4	7.469828699197401e-4	0.25118375620666933	1.7871711028435553	0.6177306190474192	9656	4
cg04522309	9	137356167	5.639944990798049e-5	4.760925636276901e-4	0.9057006496746205	1.5706018659262675	0.6660738650552135	9701	4
cg04522310	16	27378982	2.0116431124412684e-4	2.3717943481682245e-4	0.39635309216163683	7.761582829005499	0.051204822925663834	9644	4
cg04522432	6	29618347	-3.234190130975231e-4	0.001861759768713612	0.8620880068890479	2.6835791680894028	0.44302505940131715	9607	4
cg04522455	2	32390791	-1.5984794163132942e-5	1.4529337452229193e-4	0.9123956035279056	7.156168738875272	0.06708325805174374	9682	4
cg04522498	8	140902310	6.418663942513255e-4	5.182030462135802e-4	0.2154792960123421	6.9344632228111935	0.07401624875646383	9703	4
cg04522531	17	37010237	3.3573734554099633e-4	2.0981382207454173e-4	0.10956133856307848	7.947062362867167	0.04711853071108234	9672	4
cg04522544	19	45007330	0.0012285017739160813	8.478084318409325e-4	0.14732857174261577	7.092459046601515	0.0690084535442552	9705	4
cg04522575	17	61042898	-2.116362234222695e-4	8.16058436957037e-4	0.7953732706169094	7.665094419891694	0.05346481386550782	9702	4
cg04522596	12	98878060	3.134992730003026e-5	3.3450082930057683e-4	0.9253303723311628	0.46823739583604745	0.9258120042757229	9702	4
cg04522604	5	111093927	1.3584782725816345e-4	3.609501456659097e-4	0.7066479806858474	0.635277977702162	0.8883108942241951	9684	4
cg04522625	3	64751651	6.48391472386915e-4	7.150104010416717e-4	0.3644977454617701	3.848127651153753	0.278337489189547	9620	4
cg04522671	5	139144055	-1.883640205864267e-4	1.699991096449075e-4	0.2678490958521531	5.3617994358122525	0.14714221175235806	9595	4
cg04522676	10	134968826	1.0216534678481843e-5	5.850038883575834e-4	0.9860664157932606	0.28663406541075526	0.9625223339171727	9687	4
cg04522691	1	22972401	0.0010446426388404527	6.780362835625473e-4	0.12339264064858303	1.0182310218518993	0.6010269455501362	5804	3
cg04522694	19	7598942	-4.914030403694974e-4	4.6175024424110697e-4	0.2872298379810915	1.5546989005221516	0.6697045877788066	9579	4
cg04522792	8	122543204	-1.013372950802188e-4	5.39889888504404e-4	0.8511118839845239	2.601919060968065	0.45715321002918063	9674	4
cg04522866	3	46586857	2.719539454934249e-4	5.476607944240359e-4	0.6194897052869809	1.9256494562427096	0.3818128438035245	5805	3
cg04522898	2	136292219	-7.382807106174875e-4	4.4520697422136213e-4	0.09725965457353414	6.733583055142971	0.08089201791745464	9703	4
cg04522915	20	646942	3.008104467789578e-4	4.471122387368566e-4	0.5010840261205225	1.3310276991403793	0.7217787589628158	9704	4
cg04522932	7	100198561	-6.434202797374454e-4	3.55963250034799e-4	0.07067704433927556	2.419479571352615	0.4900188078434319	9695	4
cg04522949	14	105209780	-2.1171846272285155e-4	4.1185241778184535e-4	0.6072073112515799	0.9963805890005658	0.8021277474452511	9701	4
cg04522984	4	114238277	-2.15671526442465e-4	0.001187458100260057	0.8558773921827977	1.2531454743921153	0.7402880466661651	9703	4
cg04523095	19	36606696	-1.7490932665821212e-4	2.2974002881101632e-4	0.4464564758944962	0.8824260313553817	0.8296666071159564	9669	4
cg04523268	9	139606583	-2.9617648336567983e-4	2.4334028761163116e-4	0.22355519719739872	0.7211797530291252	0.8682113104356475	9700	4
cg04523291	3	8809501	-7.455629296170148e-5	0.0012917038386251395	0.9539721883337788	4.542964566380719	0.2084898133992214	9706	4
cg04523524	4	56502864	-8.475303216057826e-4	8.402992327941931e-4	0.3131639292115723	2.172486380539074	0.5373880082884003	9627	4
cg04523589	3	48265146	3.63145321471601e-4	5.293428842137092e-4	0.49269392551820096	4.598362082210613	0.20368263559562588	9705	4
cg04523661	19	1302808	-6.467453534356169e-4	6.319947877780184e-4	0.3061472615442197	9.489080125199754	0.023447813766179472	9687	4
cg04523690	12	122268735	7.42325837354776e-4	5.123093817446521e-4	0.1473432827782189	5.859256798165854	0.11866211656544143	9650	4
cg04523697	14	24025007	2.789594162928847e-4	1.496728871170246e-4	0.06235065056841398	2.1726186532163165	0.5373617599651046	9698	4
cg04523731	3	185212897	7.995016189643473e-4	6.620686819685385e-4	0.227208437510234	1.5519279466775053	0.6703382694661886	9704	4
cg04523868	11	64563983	6.49662969500801e-6	5.113214570673142e-4	0.9898626959661648	4.065740438652093	0.25445229316576073	9700	4
cg04524006	5	111093197	-1.2954968768674642e-5	3.205090675007853e-4	0.967758304835039	0.11717934507224681	0.9430936670068456	5807	3
cg04524088	7	127847835	-2.2172041781504153e-4	0.001637124349343784	0.8922696521795455	1.162093871564744	0.7621093718740578	9697	4
cg04524120	19	37959949	4.684786816915491e-5	1.7390789598742678e-4	0.7876348012543085	2.761915420218674	0.4298077491767566	9698	4
cg04524173	17	56327261	-3.323790098268519e-5	1.8380028982120146e-4	0.8564954860220992	0.9533181569295825	0.8125454960982643	9701	4
cg04524239	15	25320886	-5.193454964015086e-6	0.001179655160428731	0.996487308930485	2.441684713615746	0.48592219814720433	9703	4
cg04524321	12	57916344	2.4533392360554742e-5	2.507057882611981e-4	0.9220456042322172	1.697285201207	0.6375375261956815	9676	4
cg04524433	16	88924729	-8.277187010904524e-5	3.499934451640964e-4	0.8130482091638058	1.124282864243624	0.7712155725033161	9704	4
cg04524475	13	74875971	-4.889640803468026e-4	4.938098720436264e-4	0.32208276054627105	2.8983141342556764	0.4075703024913915	9703	4
cg04524477	17	41363597	-0.0011952297111234914	7.235552915250145e-4	0.09855811527908533	1.876053933135301	0.5985261991422346	9454	4
cg04524478	12	81109664	-2.533438069311054e-4	0.0012334034980706207	0.8372578921075289	1.2169427797102714	0.7489436673530335	9702	4
cg04524513	2	74055599	0.001149556802205791	0.00152440781793603	0.45078883604563114	16.028429391727347	0.0011188664024306871	9706	4
cg04524552	19	4670575	5.104621659507924e-4	2.721336226184015e-4	0.06068581879522587	0.8710420906412351	0.8324097898240037	9694	4
cg04524652	4	152330107	-1.0186980970624454e-4	1.791416753300032e-4	0.5695902907774104	0.475559286779923	0.9242271685597521	9699	4
cg04524668	14	105615401	-6.583639898856046e-5	1.4394481758658718e-4	0.6474033374549187	8.707640251675107	0.03344142768949643	9673	4
cg04524719	5	14065611	-3.996162783409983e-4	0.0015202984431507444	0.7926632385613968	0.7221521168726339	0.6969259893500245	5807	3
cg04524770	16	946408	7.374688630691267e-4	4.613668191984714e-4	0.10994427648950604	16.158462428129745	0.0010522306042041174	9706	4
cg04524933	20	49621299	5.016606678569063e-4	6.574199342490809e-4	0.44541871254583987	0.7870499586897706	0.8525619389616053	9704	4
cg04525189	7	158936508	-2.0307317590493337e-4	4.4594558745197736e-4	0.6488383421440818	10.034646525752205	0.0182739115274111	9679	4
cg04525384	16	1557733	0.0015849990381124708	0.0010047322488433029	0.1146727613320918	1.4150857304214695	0.49285371889253915	5742	3
cg04525408	17	74383274	-3.543339751064187e-4	4.1525097209731837e-4	0.39349253202271184	3.7203478010009507	0.2932879482912425	9705	4
cg04525441	10	1509792	1.3951727224424692e-4	5.635631390634974e-4	0.8044726912599751	3.496165056526225	0.32125984082785	9699	4
cg04525464	7	24874213	1.309827502782316e-4	5.899395489827471e-4	0.8242925455030791	0.3724378208463076	0.9458754540295078	9699	4
cg04525476	5	172198714	1.7857666328331104e-4	1.9536888341792843e-4	0.360691285152437	2.7388702003558474	0.43366207488113856	9697	4
cg04525491	2	8823683	7.735518733558603e-5	1.4808852266819146e-4	0.6014212679184505	1.7804348774252499	0.6192017527138841	9696	4
cg04525496	5	82767526	-9.23336263923083e-5	1.7513364363681543e-4	0.5980421425688249	1.0252947645766723	0.7951316866514393	9704	4
cg04525508	3	124774877	-1.1091374193759133e-4	2.0435266945426515e-4	0.5872974595607712	6.065834643553926	0.10845078985222016	9664	4
cg04525673	11	116228419	2.1015325688972394e-4	0.0010390968615581852	0.8397243583423413	1.0540962207394884	0.7881653630215307	9698	4
cg04525683	14	71290144	-3.9875373239050556e-4	5.872226845573873e-4	0.4971059999328119	0.23979799142412572	0.9709223680474882	9702	4
cg04525757	14	29235973	8.340203882538616e-5	5.077168407844044e-4	0.869519537903254	4.6515123594505505	0.1991673750073373	9650	4
cg04525814	11	71962469	-0.0022817691495935865	9.552294757128745e-4	0.016907500429315277	0.7969397592981946	0.8501988617939364	9701	4
cg04525852	4	125632538	-2.192079484269605e-4	4.975912203075385e-4	0.6595473400114591	2.2487732866190315	0.5224055515900692	9704	4
cg04525857	4	79165002	0.0016752581608309796	5.815943200971149e-4	0.0039709753351063895	3.1920330841783366	0.36295450032317966	9659	4
cg04525892	12	65822627	3.125522084574165e-4	6.759776529811011e-4	0.6438155624689191	1.761922144391855	0.6232559469321621	9701	4
cg04525943	19	2579529	9.512939079879627e-5	2.140183696347545e-4	0.6566871221111692	1.2888026691329517	0.7317936955085635	9705	4
cg04526020	11	64948989	1.099307427238873e-4	1.7711734873050703e-4	0.5348193065184745	3.7672488853387924	0.2877186866995508	9698	4
cg04526087	5	33033060	-6.467565762700781e-4	6.705670163166138e-4	0.3347992773078514	1.8477392526297183	0.6046018454919866	9706	4
cg04526104	2	217839249	5.549809885273366e-4	4.663219484006132e-4	0.23399761978515163	3.6286879309382254	0.30445124769366044	9699	4
cg04526124	7	23571763	7.564067366488557e-5	1.5079973380289737e-4	0.6159511253429788	1.4347302723438111	0.6974143346286199	9602	4
cg04526298	4	6540505	0.003114672141928947	0.001631302523150491	0.05622132894923078	2.1086613560855816	0.5501625004196621	9705	4
cg04526480	1	20838582	0.0016098265048411996	0.0013166132026100538	0.22144201051674775	1.0510968363703501	0.7888906412668509	9702	4
cg04526584	10	115860606	-0.0020695260221345697	0.0014672353479167329	0.1583939940983895	0.5452611170065744	0.9088409780202023	9685	4
cg04526738	4	183727387	3.6356248880454973e-4	3.4552096545836493e-4	0.29270072502782046	1.855105089666787	0.6030174864944694	9706	4
cg04526749	16	28932509	-5.570195600593827e-4	4.409557607022633e-4	0.20651385558651866	0.8041957884090248	0.8484631951292578	9701	4
cg04526816	2	131099985	-3.3610452869325117e-4	1.7106690943269158e-4	0.049442625828191845	1.1582816414668144	0.7630264823280382	9701	4
cg04526858	16	66635626	-3.743918202808913e-4	3.866989152214077e-4	0.33295749725857776	3.43468385359345	0.32933273181115374	9705	4
cg04526883	5	1277596	3.248346199913049e-5	5.672086447087594e-4	0.9543309280940444	3.0295661741832056	0.38708907962938	9704	4
cg04526965	5	68666075	2.7296597155177475e-4	2.0588783287819033e-4	0.18490614175056747	3.207596670206353	0.3607119019912917	9705	4
cg04526987	8	131370329	-4.5360531582645347e-4	2.3078784299941069e-4	0.04936049887557702	4.186620863500949	0.24200480861932885	9693	4
cg04527018	3	126261298	-3.1644724998313063e-4	1.4887287940872163e-4	0.03353486813264373	0.3777805485428185	0.9447932813806621	9642	4
cg04527057	20	5107457	9.450698425162734e-5	1.2958630440232358e-4	0.465819623724433	4.094845574843491	0.25140297506266	9667	4
cg04527071	11	1473128	-3.1886614962784636e-4	3.8157419596066217e-4	0.40334641495130164	1.448052448804049	0.6943106230935766	9692	4
cg04527220	14	105521961	-2.2361045464927234e-4	1.6274835083528622e-4	0.16945270719378117	3.313012312149718	0.34583567553159694	9668	4
cg04527260	10	5979201	2.2077629338783825e-4	1.3109996603962438e-4	0.0921758451754988	4.747540054005295	0.19124479689668505	9555	4
cg04527363	3	6902337	1.4057595601416558e-4	5.3966496070816e-4	0.7944877853666721	2.074706650938857	0.5570467038121731	9678	4
cg04527369	16	34256428	0.0018734080582774764	0.0016364693291170975	0.25229759308859984	6.435948640463933	0.09222304750093333	9703	4
cg04527429	19	716910	5.643793313389492e-4	0.0010994193256737893	0.6077113359622357	2.2901064481111413	0.5144188981133957	9703	4
cg04527470	3	49058792	2.539159306634294e-4	1.973268171302502e-4	0.19817145878722328	2.5710695143280606	0.46258402301859447	9639	4
cg04527612	2	67357640	-0.0016482779137144846	8.688482541360677e-4	0.0578168840915494	5.210730438626198	0.0738761512727432	5807	3
cg04527840	4	110736869	-2.975153008695158e-4	2.989119289355738e-4	0.3195769453483706	3.1010998083251233	0.3762987139209724	9691	4
cg04527868	22	43253555	7.719461344999773e-4	8.739696299199541e-4	0.3770935116537336	0.6467411309054337	0.885653535097881	9702	4
cg04527876	3	183872977	-1.039358289723253e-4	1.226730931284707e-4	0.39685101594958694	13.431174386689404	0.003791157933315492	9703	4
cg04527918	2	27531170	3.1795134080644857e-4	6.661329676973912e-4	0.6331420174780669	1.3674354654814405	0.7131854733199028	9705	4
cg04527989	5	71614752	5.305181983536858e-4	7.035327045317889e-4	0.45080267389134154	3.304524464857852	0.34701341974693295	9702	4
cg04528024	13	111366565	1.160132996819479e-4	1.9096713149505294e-4	0.543516476971468	2.392216445520917	0.49508517356233517	9696	4
cg04528038	16	21171097	0.0010633845750975981	4.6600205278608077e-4	0.022493408608077664	5.2499519463784745	0.072441497551494885	5809	3
cg04528043	22	38004392	1.3078095533465241e-4	1.5535611821357938e-4	0.399892074104777	1.1707799138955264	0.7600206838182391	9705	4
cg04528054	8	145955016	-3.8155117841392593e-4	4.8178069175358303e-4	0.42838382838946015	1.1779877850728067	0.7582884457898637	9702	4
cg04528060	4	57371868	3.928668876388443e-4	2.9235182357256116e-4	0.1790080829099347	1.4925171110105335	0.683998451050978	9626	4
cg04528069	16	68057152	-7.835012107928768e-5	1.2266150745684275e-4	0.5229851387046114	10.97333959766161	0.011870915437953726	9675	4
cg04528072	2	27371642	4.223622831478732e-5	4.481320136119224e-4	0.9249109465273946	0.0010968526571344447	0.9994517240296636	5808	3
cg04528116	2	141755389	4.213228535057398e-4	6.271692053369036e-4	0.5017205906399487	1.6266135167200502	0.6533705514641764	9700	4
cg04528152	13	99852529	5.6868206975667696e-5	1.2668423142901398e-4	0.6535057579214245	4.5628256416124895	0.20675437601395563	9681	4
cg04528217	6	32122484	1.763368630311391e-4	1.4966256854071603e-4	0.23870509902393205	0.8396481719185122	0.6571624137430878	5798	3
cg04528218	16	23161212	1.0474447969496763e-4	2.1920610829621854e-4	0.6327672291727449	0.17987868138193097	0.9139866253868945	5809	3
cg04528240	4	56504657	4.566239013670972e-4	6.474450471174215e-4	0.4806419062580824	1.1694739903444435	0.7603346294617543	9703	4
cg04528333	4	6123295	4.037553176166557e-4	5.254712775712959e-4	0.44226858265351754	1.4606246239945588	0.6913875004371085	9702	4
cg04528352	6	32140758	-3.281510061781772e-4	4.327602285410282e-4	0.4482867245757726	6.200494849717035	0.10225288432081434	9684	4
cg04528371	5	76011127	-1.8078046465806475e-5	2.1409390048162953e-4	0.9327067632203705	2.502718001040773	0.4748000799493698	9703	4
cg04528445	14	103545835	9.950846786171898e-4	4.061251665673203e-4	0.01427800137313283	2.1887910472175367	0.5341595586497461	9704	4
cg04528477	2	176932458	-6.832332373558732e-5	8.693284442232419e-4	0.937356178623723	5.141705166914875	0.1617100501892419	9699	4
cg04528554	19	3632979	-8.614346803604263e-5	2.6988874248148404e-4	0.7495889567061578	2.6447849705521245	0.4496922019612931	9698	4
cg04528569	2	197665566	-9.131295123650364e-4	6.36291253485912e-4	0.1512640063624551	0.002879471778586235	0.9985613000332111	5807	3
cg04528624	13	60738126	2.9846441015829575e-4	1.567374651524849e-4	0.05688004778262477	3.1101252850096754	0.37495570546299983	9685	4
cg04528632	22	35795970	6.058984793124158e-5	2.0162134050032441e-4	0.7637858287665233	2.8340797366752044	0.24243058225236225	9402	3
cg04528720	16	83962037	9.05036728692564e-4	4.1898777744448797e-4	0.030768396347886463	2.045092524333369	0.563100526381096	9703	4
cg04528771	17	27893087	1.602895537778477e-4	2.4228112250338236e-4	0.5082372303600455	3.854869265898432	0.2775680989333565	9698	4
cg04528801	6	31622388	-0.0013936439342369903	7.527339188776435e-4	0.06410584984388822	3.4069054178024243	0.3330383987983501	9702	4
cg04528808	6	169824053	-1.684512291590645e-4	4.1764589409794967e-4	0.6867017575956257	5.590186560067541	0.13334287394663266	9705	4
cg04528819	7	130418315	-2.4044831176004336e-4	6.197573965000573e-4	0.6980369992172526	3.6174207169628336	0.3058493147237841	9700	4
cg04528829	12	115133294	-0.001126347659512738	8.212088007875834e-4	0.17019646414070852	1.178868986904836	0.7580767342274742	9705	4
cg04528931	2	240162187	1.5920285573583806e-4	5.086609117224523e-4	0.7542926254693434	1.8329574097374741	0.6077894301189661	9702	4
cg04528961	2	32289715	-7.331841790703121e-4	4.906208755485813e-4	0.1350709191483594	2.368603044751474	0.4995059139686234	9688	4
cg04529066	2	211090117	7.036338957605953e-5	2.7478462353652756e-4	0.7978987786016317	2.9947768812065068	0.39243117968391866	9698	4
cg04529078	6	130787470	-3.840631857133985e-5	6.784271673629081e-4	0.9548552148837357	1.2340685330037007	0.7448453978407229	9704	4
cg04529193	4	649901	-0.0010082184994666937	0.0017364098842879885	0.5614871977889719	1.9200996864008453	0.58915476734234	9704	4
cg04529370	10	83635300	-3.0123372966025933e-4	4.578067106899565e-4	0.5105424626130479	2.2518190437109795	0.5218138815718377	9689	4
cg04529388	16	67678102	3.584597868619791e-4	4.5703426482551887e-4	0.43285407109657703	2.649872129316148	0.44881332273263297	9705	4
cg04529543	19	1513260	6.214592926925177e-5	1.298176335745265e-4	0.6321398541536716	1.1983194479777104	0.7534074056255013	9594	4
cg04529582	20	30697510	3.6624176123632185e-5	1.5438552802671105e-4	0.8124818946884529	0.6077531006808873	0.8946552070343592	9705	4
cg04529602	19	14228303	-3.328696449617979e-4	2.002559146095254e-4	0.09646841251812333	0.7515626741874006	0.8610139683131295	9703	4
cg04529658	5	114598980	-2.219657597138399e-4	7.036288099242667e-4	0.7524134794519138	8.868954073104971	0.03108491961320778	9656	4
cg04529679	5	34486568	1.8489549015529038e-4	7.025060079327574e-4	0.7924009191987215	0.33300650458775893	0.8466200634737114	5795	3
cg04529724	6	150244392	1.1518662206554701e-4	1.703914691176768e-4	0.4990332339763912	4.333146614916648	0.2276648775408188	9579	4
cg04529785	12	117799083	2.4853814101847616e-4	2.7720874774950693e-4	0.36994630546786905	1.4520836790021172	0.6933727080185643	9692	4
cg04529860	19	39900650	5.751075963509677e-6	2.72899478849892e-4	0.9831866476551676	1.1776812571879385	0.7583620934030535	9662	4
cg04529868	14	65381343	-2.142729887136312e-4	1.7451104888894592e-4	0.21950414836343926	1.6739599958515052	0.6427385170781336	9705	4
cg04529897	2	228564058	3.138891092972502e-4	4.0296352461896226e-4	0.4360081866808003	7.517728076546457	0.057104687266168935	9706	4
cg04529938	17	73084494	-6.368117374552298e-5	4.0551520293616945e-4	0.8752151384090311	5.961916833874927	0.11347782597396125	9705	4
cg04529955	4	147442738	1.8135828307122023e-4	1.4907710937548735e-4	0.22377924120808595	1.1068658277549048	0.7754169093672305	9693	4
cg04530015	2	215796436	-0.0010889487808698583	8.982907318576151e-4	0.22541846880007352	1.0182047912051395	0.7968470509426298	9666	4
cg04530116	2	55459572	2.870140931891052e-4	3.4076423289594165e-4	0.3996391340237286	4.8987990271507815	0.179359346359438	9600	4
cg04530214	16	30816719	-8.974636190296696e-4	0.0012582943501434735	0.475698361239009	0.8244994401329118	0.8435985600189367	9702	4
cg04530339	12	11800414	-4.1959969254355684e-4	5.21837856024164e-4	0.42135043204736644	5.082475622652587	0.1658565385295115	9694	4
cg04530345	5	53601057	1.1034553480137712e-4	4.7412331503417416e-4	0.8159664603166964	1.5247708182196624	0.6765651519263679	9698	4
cg04530460	6	42858550	4.0900176716066674e-4	2.4561836651438445e-4	0.09587443363253605	6.762561888405074	0.07986339048679986	9696	4
cg04530628	12	109003704	-4.627553871688344e-4	3.411254897013375e-4	0.1749227429699398	4.7951751706617545	0.18742467999456414	9703	4
cg04530666	10	3759553	-6.90581718026324e-5	5.117334963583371e-4	0.8926518139754976	1.2129612192785706	0.7498973840107971	9703	4
cg04530852	20	60776027	2.751339108515924e-4	5.244774759594146e-4	0.5998705310960886	3.105749969146561	0.3756062477996417	9705	4
cg04530860	19	41870213	-2.573713085613771e-4	1.365282717326999e-4	0.05941449562586159	6.619559724873758	0.08506475821858688	9684	4
cg04530870	19	282181	0.0011229383808098723	7.550757676072326e-4	0.13696559808969944	2.1388333640042765	0.5440965458697526	9701	4
cg04530976	6	33423391	-1.622285689694367e-4	3.637294179612398e-4	0.6555868226022556	4.468888951336931	0.2150821657977877	9692	4
cg04531010	6	64390047	2.9375026349311937e-4	6.459745057631883e-4	0.6492965043571324	2.936721639508191	0.4014847041741518	9675	4
cg04531097	3	133931867	1.933840085388339e-4	3.776960777712388e-4	0.608644307826862	1.7976178740765942	0.6154534502649287	9702	4
cg04531202	16	86588934	1.088459269438126e-4	1.3966862709991092e-4	0.43579388216501846	2.927120753418703	0.40299874998174723	9684	4
cg04531254	11	120195822	-3.9648823694648567e-4	2.134552582064622e-4	0.06324331761382575	1.546503670305982	0.671579635340465	9696	4
cg04531363	17	63634484	4.431124234468762e-4	8.614514433862389e-4	0.6069871265503217	0.5677125726106065	0.9037823917952734	9688	4
cg04531425	2	182322841	1.0069001660547294e-4	1.4519745260680732e-4	0.48801490923552976	0.6695503512302761	0.8803415508439406	9687	4
cg04531473	6	33792466	0.001059501496894865	5.089588744908586e-4	0.037369555987342706	1.7119801246339688	0.4248623425882314	5808	3
cg04531566	5	150158394	-1.688444274993768e-4	3.4204205776857777e-4	0.6215629530006648	0.13262005290880807	0.9358406839430209	5804	3
cg04531694	7	150755479	-1.442114490044359e-5	2.2196314533776213e-4	0.9481971712246223	1.0005034846161494	0.8011301283664198	9695	4
cg04531704	6	27125388	-1.256218995664268e-4	4.680964758940174e-4	0.7884164229288122	6.254430961995231	0.09986684560596085	9703	4
cg04531710	3	184032412	-6.146530537918981e-5	1.6506473966341814e-4	0.7096167183402518	0.6582893470508635	0.7195389109856456	5793	3
cg04531756	6	135516912	1.016885336529464e-4	5.089517811465207e-4	0.8416370508400581	5.067493588053004	0.16692112243709906	9614	4
cg04531781	4	130446750	-0.0020366575593918686	0.0018306596900966568	0.2659118094654914	5.107970347666344	0.16405961309849584	9696	4
cg04531794	10	99609860	2.627025947257923e-4	2.4212580619129782e-4	0.2779287984502769	1.9469059255516352	0.37777633577943803	5809	3
cg04532033	3	157823158	-7.558831771929147e-4	5.501663666184862e-4	0.1694673083883523	0.42646906039425025	0.8079666224226587	5807	3
cg04532057	17	48704329	-8.87118404912295e-5	0.0020834119388627287	0.9660362774454213	0.14978603736477775	0.927842742858328	5808	3
cg04532153	17	27046900	-8.512899072904993e-5	1.5532321801636607e-4	0.5836394420577138	3.00371492849988	0.3910527619291074	9705	4
cg04532229	2	103235411	-4.625744109081913e-4	2.318069810443936e-4	0.04598669134858668	2.557333633307999	0.4650186555925983	9682	4
cg04532438	13	111301592	6.978337184393351e-4	5.709858729376677e-4	0.22164870035867237	8.42470447962956	0.03800330131073148	9699	4
cg04532613	10	22764566	3.4591912562479164e-4	0.0010866818817776484	0.7502376439207379	0.9884929373564983	0.8040362982846391	9552	4
cg04532707	8	145637525	8.457105180653024e-5	7.05195793588248e-4	0.9045420589601828	0.3242087436269013	0.9554129875757307	9697	4
cg04532834	19	4535188	4.330430406735484e-4	8.907515086776247e-4	0.6268574801000131	1.6646692853639795	0.6448169729485502	9700	4
cg04532859	16	74748026	-8.198409731306514e-4	5.824614844609376e-4	0.159265729894957	2.874947672014989	0.23752703366968753	5809	3
cg04532906	14	54903765	-2.6865822505693577e-5	4.8505298206598114e-4	0.9558298354692443	5.60896338375463	0.13226472578982015	9705	4
cg04532952	17	58227745	5.6926247470567954e-5	4.501414701467224e-4	0.899365423742757	1.309862744972457	0.7267924128651713	9672	4
cg04533013	19	12273905	-2.2088915214662415e-4	1.8962290561809678e-4	0.24406496160151367	2.6923483516125337	0.44152917836619776	9691	4
cg04533078	16	89382131	-6.582482945016802e-4	6.480973508281809e-4	0.30979004387637854	7.084970928376711	0.06923821215238335	9691	4
cg04533088	19	53836383	3.544135529100468e-4	3.714587710278604e-4	0.3400265682834934	0.8565340271146764	0.8359024102524267	9692	4
cg04533248	17	58755185	-4.849226330648934e-6	1.8230735619220265e-4	0.9787794266472358	0.5951122283706975	0.8975503998519601	9691	4
cg04533266	3	191855359	8.143695435333188e-4	0.0012328145946983375	0.5088833227869264	5.165154374972877	0.16009556227197846	9651	4
cg04533276	22	19709548	3.966900547503854e-4	7.57701606106821e-4	0.6005958087788508	1.0567155941103983	0.7875320204257176	9704	4
cg04533283	6	112021649	2.9152985364268264e-4	6.468017565969904e-4	0.6521876147981414	0.6772169994091946	0.8785492026844569	9671	4
cg04533291	2	96930398	-2.44838271047473e-4	4.755370367225399e-4	0.606646045305813	2.047669740917843	0.5625718520538212	9704	4
cg04533380	17	40761691	-5.183150239930592e-6	1.328003910908711e-4	0.9688667646103255	4.141944586710395	0.24653898917592285	9582	4
cg04533485	19	7894333	7.421275443672475e-5	1.89832600069578e-4	0.6958431526288652	0.6346435531229714	0.8884577136511848	9703	4
cg04533487	3	132379626	-6.0702279265042165e-5	1.6077186102875178e-4	0.7057516824404052	2.80384044437329	0.42286810167680655	9687	4
cg04533549	20	57553022	7.956532369914303e-4	6.099167772331578e-4	0.19205377363282092	0.09740757201007189	0.9921467000823514	9705	4
cg04533623	9	139586159	-2.1024334849202396e-4	4.7075578735722857e-4	0.6551580450449589	0.37797611975599793	0.9447535772444546	9696	4
cg04533633	5	85913706	-8.310716625463692e-6	1.5314970687576308e-4	0.9567237858324874	1.7009328490309295	0.6367264218619226	9632	4
cg04533699	4	175204644	-2.9020225705278464e-4	1.6897003091104624e-4	0.08589192877914645	3.406844974299543	0.3330465017687787	9695	4
cg04534058	17	17184602	-1.329300370770041e-4	1.4980898352392525e-4	0.3749011444707375	4.145092317626645	0.2462170018888643	9669	4
cg04534077	3	46742898	9.784161825525483e-4	7.464439541765082e-4	0.18993555304284934	1.3327572860462804	0.7213696205598497	9696	4
cg04534122	5	37371047	6.227343540433859e-5	1.648964884567371e-4	0.7056893699038186	4.240076690465941	0.23667995315016566	9705	4
cg04534198	3	130745460	-4.268720044259156e-5	2.935873245354516e-4	0.8843961310250209	9.106209012197931	0.02791160579847155	9696	4
cg04534231	7	4201557	0.00124620821261349	7.459957423489752e-4	0.09481456353938904	2.4805922081278644	0.47880871871038777	9701	4
cg04534276	10	75255926	4.7614181112488223e-4	1.8151394273573185e-4	0.008711595869563602	2.300262175686032	0.5124706829361043	9552	4
cg04534404	3	178544897	6.630796519395635e-4	9.821258906877984e-4	0.49958217929270937	3.569871343974508	0.31181246744730373	9652	4
cg04534503	16	1432422	-1.5442956302144206e-4	2.4395365568698747e-4	0.5267151756306403	19.041666182005883	2.680286422401689e-4	9626	4
cg04534504	10	62704143	1.7877208212370581e-4	2.6542304910521104e-4	0.5006061062946477	8.370508075881157	0.03894400141160435	9663	4
cg04534636	22	46372024	2.1219837222240012e-4	3.85459323253984e-4	0.5819711138791301	0.6676463696659779	0.7161804025901723	5806	3
cg04534697	6	164393434	-0.003164494099035365	0.001876720811890595	0.09176062182817868	6.93370980597559	0.07404095019585472	9643	4
cg04534726	3	23987467	-3.511700670102547e-4	1.7292794895346132e-4	0.042282336628258164	2.9126331940998607	0.4052924917796264	9696	4
cg04534765	18	74962369	-7.853533280414556e-4	7.301378515739069e-4	0.28209573642701374	10.270146591038865	0.016404006726205494	9681	4
cg04534813	9	101983688	-1.8879596117260796e-4	1.487345997695394e-4	0.20431698708526086	2.068552258406114	0.5583010073365773	9701	4
cg04534926	16	49314257	-1.5922284385444e-4	3.425335715179491e-4	0.6420470054535723	3.8826751381388025	0.2744149722886436	9703	4
cg04535008	4	104641033	-9.344086606595982e-4	6.965090880362564e-4	0.17973873638675741	5.894624507354228	0.11685104850926593	9705	4
cg04535176	19	3359655	2.899252543261653e-4	1.9489129681253092e-4	0.13684969625050117	4.012888861713993	0.2600757249553925	9614	4
cg04535236	3	128200769	-0.0020102936106203384	0.0010647183161820867	0.05901265825311542	2.148400518619541	0.34157081417698515	5808	3
cg04535340	19	8454867	-4.689651506344236e-5	1.0784040125663017e-4	0.6636570621686737	0.6452703628676844	0.8859949590855541	9628	4
cg04535371	3	49066825	4.9466768322455676e-5	1.3326203184404694e-4	0.7104891202371084	1.4892414773780516	0.6847556086148541	9674	4
cg04535391	3	10321021	-4.6968757483485993e-4	6.284162499068708e-4	0.4548132440845074	0.34266824237798854	0.9518137458466669	9706	4
cg04535521	5	170210440	-2.3520563888035213e-4	4.078630715015602e-4	0.5641570323526517	1.291948809552367	0.7310457935344195	9703	4
cg04535578	6	166667282	6.136093386978518e-4	5.219559812989762e-4	0.23975637394816773	3.2044079074070027	0.3611704023249153	9601	4
cg04535587	4	47487587	-2.2334400673638895e-4	3.8183636897409654e-4	0.5586010207057972	4.858918398222136	0.18242416245708004	9674	4
cg04535746	3	69928232	-8.994413858400414e-4	5.824512863444255e-4	0.12253152762716113	1.4631833107064316	0.690793292889277	9702	4
cg04535902	1	92947332	-6.537459982930749e-4	0.0015072493135553226	0.664481264656833	4.592116187137533	0.20421943917132301	9614	4
cg04535945	5	137781554	-6.041467934103598e-4	5.784698012927222e-4	0.29630601355633057	2.5455718100523184	0.4671115031600473	9676	4
cg04535966	3	188034983	-0.001271869819956894	7.563893926168387e-4	0.09266556542875251	1.2085191695169348	0.7509617964802667	9702	4
cg04536008	3	48342648	1.2169966286262306e-4	2.641240697959571e-4	0.6449657593244896	0.4613151489725605	0.9273042918352067	9696	4
cg04536393	16	1479150	0.0012351328724360035	0.0013171247414727877	0.34837323510987234	3.791978897843722	0.2848204990550825	9703	4
cg04536575	14	65016802	5.610366168282266e-5	2.2681280723613385e-4	0.8046322013841558	4.352218407716807	0.22585695466375488	9699	4
cg04536588	10	6919371	1.7359678219480053e-4	8.516699155874727e-4	0.8384855194889136	1.7790819514388052	0.6194974824522003	9700	4
cg04536689	14	71108024	2.864153265047671e-4	3.6560546487666534e-4	0.43339224761943757	6.263860214875365	0.0994552327375526	9585	4
cg04536704	6	32122966	-3.880949116434796e-4	7.147474789888684e-4	0.5871422959699553	6.8796482317312355	0.0758343462632869	9691	4
cg04536807	7	32997190	-2.738032205183761e-5	2.885317384028449e-4	0.9243979451977701	0.6914315033753781	0.8752174718520113	9678	4
cg04536829	3	127771995	0.00058296117990715515	8.467837860249905e-4	0.4911747380535927	4.453762120900918	0.2164518673551802	9706	4
cg04536844	7	155724260	-0.0013940218330568113	0.001393167334553623	0.3170137736406693	4.951208564593077	0.1754049558154027	9682	4
cg04536856	11	10673892	6.438556352066721e-4	5.731694765616648e-4	0.26129946547215305	0.5590580946987964	0.9057376954218774	9703	4
cg04536893	16	65155141	2.3685100034882335e-4	4.777734963845219e-4	0.6200785009173495	2.4765058942290312	0.4795519610880375	9705	4
cg04536922	4	89978566	6.102878719963661e-4	4.764007349477475e-4	0.20018000408972417	1.7317727870935915	0.6298932334455418	9704	4
cg04536951	19	9268775	-4.1191926175590756e-5	3.0101245275804527e-4	0.891153636135997	0.8799592715368945	0.6440495365234913	5804	3
cg04536957	3	184487758	-1.998252159217614e-4	4.250256616857671e-4	0.6382488604344086	1.870468686802877	0.5997215021291455	9704	4
cg04536998	13	113863227	5.498224020095001e-5	1.8167446315910487e-4	0.7621630500384171	1.021449161284814	0.7960620846725843	9704	4
cg04537014	19	49469215	1.867324069172196e-5	1.7299922660539337e-4	0.9140446435099603	0.4587028144014094	0.9278658982876942	9697	4
cg04537050	16	3149195	-1.5818002890537033e-5	6.400201947977562e-4	0.98028241038702435	1.2373312499423916	0.7440653574623095	9704	4
cg04537185	21	43809567	-3.822973660272766e-4	5.839021795603981e-4	0.5126426078156501	1.7484611507545706	0.6262140551131764	9706	4
cg04537209	17	42767308	2.4844809656650785e-4	1.4003380356238985e-4	0.07602992982786434	0.748467522628735	0.8617489273429735	9697	4
cg04537282	11	331179	-7.665317864533444e-4	7.612363656673059e-4	0.3139557544933653	3.8608419769989526	0.27688806290519097	9703	4
cg04537374	6	31865753	1.9959889001742935e-5	1.926565121360688e-4	0.9174840098232372	2.277139542551349	0.5169145047576428	9698	4
cg04537394	22	50480293	-2.9517060615699773e-4	5.205128759751495e-4	0.5706622261101654	3.5803222014497487	0.3104930456011677	9704	4
cg04537567	6	99296068	-1.7332965119772113e-4	1.84202060832125e-4	0.34671734531648646	1.4391307254035994	0.6963884470537116	9676	4
cg04537602	11	118763859	-8.9219754187459e-4	6.077174171414937e-4	0.1420736643473703	3.5067490406868638	0.31988784722219327	9706	4
cg04537729	15	83877135	-1.23381508558367e-4	2.1149862970800312e-4	0.5596456714645959	2.479724327547431	0.4789664980774412	9704	4
cg04537738	22	51143999	3.8787412954990696e-4	4.877219011940399e-4	0.42645224748791727	2.021742884671482	0.5679061742909823	9701	4
cg04537900	22	43036334	-8.307198333853173e-4	4.033868030084179e-4	0.03945948300268847	7.087671854664146	0.06915525418460042	9705	4
cg04537941	17	7292728	-2.1191298197594766e-4	3.657311050764371e-4	0.5623038477932684	0.5954091437121821	0.8974825362219278	9701	4
cg04538289	11	72305989	4.5055165090008073e-4	0.0012422257847388624	0.7168311896041927	1.311607369191713	0.5190247627141085	5808	3
cg04538470	21	38445379	1.2314990172023713e-4	1.0312400907237448e-4	0.23240273871749517	1.0055860923027442	0.7999002896045251	9609	4
cg04538473	16	981395	-7.779781809238852e-5	5.912123611571116e-4	0.8953083500884974	2.4180477743531967	0.49028387771910753	9704	4
cg04538517	3	133649210	5.237869202385732e-4	5.875830870840849e-4	0.372700602135863	0.0969313031085684	0.9922031192832856	9703	4
cg04538585	12	71835737	0.0014679259434543462	5.657257109294325e-4	0.009465528748958648	0.8522284956081665	0.8369381149207893	9705	4
cg04538760	4	140040594	2.3640709980423465e-4	4.0958445567068754e-4	0.5638126818615266	3.9181299519646573	0.2704414034947861	9699	4
cg04538800	17	46089331	3.735040220452275e-4	4.903312416844529e-4	0.4462162900883357	3.6393051478209273	0.1620820526867145	5756	3
cg04538990	11	23980861	8.109570244063787e-4	8.323196006920375e-4	0.32989088405677325	10.132204935319333	0.017475135825904795	9700	4
cg04539057	11	1031985	-2.212791485379872e-6	1.1798370043167456e-4	0.9850365037264691	0.5330322942304488	0.9115766864879763	9504	4
cg04539072	10	16479034	-4.0123542831797865e-5	4.6062946650730056e-4	0.9305873381336489	5.11837527371409	0.16333152621009217	9701	4
cg04539111	16	67997858	0.0019146178498857908	0.0019065018042460956	0.3152547370557249	1.1320891121434145	0.7693338314873431	9700	4
cg04539155	12	122218947	-1.2838759850885152e-4	3.9270342535305724e-4	0.7437187737103854	3.048895151157126	0.38414777092934443	9703	4
cg04539172	6	32036611	-3.1049000007072393e-4	5.309255686061782e-4	0.5586762164033853	0.560153320005002	0.9054906153399016	9671	4
cg04539203	10	71812330	-4.223861674944293e-4	3.43854748214234e-4	0.21930230953230298	3.25557488115855	0.3538738091062327	9704	4
cg04539240	16	87651957	5.048919531904942e-4	6.702298442266558e-4	0.45126265671626464	6.081851207043218	0.10769518681072424	9688	4
cg04539241	17	62223824	1.1842300954994135e-4	1.5335984811678407e-4	0.44000163915570223	2.2387988065568223	0.5243467014461418	9705	4
cg04539283	16	75018278	0.0017016932538233024	8.97918988056116e-4	0.05807222476654604	3.1210040436866056	0.37334238122249547	9704	4
cg04539418	3	107525320	1.2957679722229673e-4	3.8047856726540485e-4	0.7334328352064908	6.099927995192585	0.10684844154074158	9706	4
cg04539476	14	23351487	0.0011826921682739208	4.098226104497151e-4	0.0039034124421395114	5.144026170884789	0.16154956703086346	9706	4
cg04539503	19	34311327	2.667760405770033e-4	2.962815280633109e-4	0.36789996459329466	11.483505865023519	0.00937908754925707	9700	4
cg04539515	1	221068794	-7.983286495339046e-4	5.737976572930105e-4	0.16413237722145255	1.112318254182131	0.7741012711549381	9706	4
cg04539573	1	240775468	6.809003633255305e-4	2.1159646273229024e-4	0.0012912409510928988	1.867831947127308	0.6002863332130463	9701	4
cg04539574	5	16936819	1.8897037690238764e-4	2.1103941120951658e-4	0.3705588979902726	5.48828138620263	0.1393412027123901	9691	4
cg04539705	2	233384768	-0.0011818304515433878	0.0010083001708561911	0.241156184820318	4.891919719085107	0.17988455692008207	9700	4
cg04539775	12	7287822	-9.202325463619697e-4	3.418839499384388e-4	0.007109913545807616	3.7299462335869857	0.2921403844394416	9705	4
cg04539895	11	1219644	-0.0010926690976619134	0.0010772908480885717	0.3104515839653415	7.60428840704639	0.05493852450367007	9703	4
cg04539944	3	193852359	-1.523898365984007e-4	1.9517461787766765e-4	0.4349276841157518	3.426796340613589	0.33038123174866396	9703	4
cg04540039	22	33450012	-0.0010904850008269151	8.586531800982641e-4	0.20408651267861472	1.21456175695705	0.7495139614430821	9698	4
cg04540061	22	41791411	-0.00035856936545516184	5.54518721853157e-4	0.5178703580093198	3.901996404013121	0.27224306377678786	9692	4
cg04540116	6	1581786	-5.215921162465554e-4	5.329144196904746e-4	0.3277015468274011	0.7326954033165115	0.8654880296748075	9701	4
cg04540383	3	50378611	-1.5413394863802077e-4	1.8454836616356272e-4	0.40360769272889374	2.187800854917177	0.5343552178213715	9704	4
cg04540406	16	46655675	-6.896203290882853e-5	5.964338676485124e-4	0.907950589867901	1.6486431722959556	0.4385323980248974	5806	3
cg04540442	12	34445809	-4.1939653307057596e-4	5.597759389950648e-4	0.4537233203091568	0.9070129935714559	0.8237350908524762	9689	4
cg04540493	16	47048265	-5.508869445255331e-4	4.521105651003565e-4	0.2230422394391029	0.8276581813937699	0.8428407610751986	9706	4
cg04540512	7	4030274	-4.279761681186777e-4	3.56632368623519e-4	0.2301204732555708	2.1501714703968138	0.34126849532455	5796	3
cg04540711	6	45598733	1.948328674787925e-4	0.0012186508682712337	0.8729788571492366	6.109700287168108	0.10639334927474574	9684	4
cg04540712	16	89009691	1.7884192833447806e-4	5.215429365752747e-4	0.7316666878554113	1.5850714667487786	0.6627794817721856	9704	4
cg04540870	10	131506103	5.307356234367303e-4	4.038400539250488e-4	0.1887713903603571	3.570119701886646	0.3117810546057407	9704	4
cg04540882	17	27703877	6.102110096662541e-4	6.632683434696808e-4	0.3575695024192096	2.8866674542037094	0.2361392213063313	5809	3
cg04540959	5	89687197	-0.001068569781437555	7.835477276481088e-4	0.1726436226304678	1.1919684070750747	0.5510199830890726	5736	3
cg04540976	19	45908453	2.027858914593639e-4	1.8466136556658313e-4	0.272138964792543	0.40538773037447073	0.9391272807856594	9705	4
cg04541077	16	30003161	-0.005792	0.002998	0.053365105225096784	0	NA	1088	1
cg04541078	11	118442899	2.1950436989322852e-4	1.638710668057517e-4	0.18040978902469826	15.441941238666832	0.0014754031285193062	9701	4
cg04541146	6	15906515	-1.7173417343573796e-5	4.333911351588951e-4	0.9683915558453299	3.53187894397617	0.3166510047029547	9701	4
cg04541154	5	177026954	-1.223702774179931e-4	1.252480323227148e-4	0.32855749262136674	0.7773934475537015	0.854866226182898	9704	4
cg04541228	8	11625883	7.513726625221787e-4	5.581845865928646e-4	0.17827004306933023	1.73097152325962	0.6300702109769319	9694	4
cg04541293	20	41819125	1.718354344792332e-4	0.0011130625631197162	0.8773095301270812	0.9965581135676386	0.8020847918313467	9704	4
cg04541368	5	92909429	-3.977801380816931e-5	3.977455866333998e-4	0.9203374289372578	0.9909756937316399	0.6092736025651768	5794	3
cg04541474	1	44873592	4.3060731177870583e-4	3.914359528513897e-4	0.27130121960134623	3.777982385634973	0.2864575567182598	9699	4
cg04541606	14	58470836	-4.0799544239767504e-5	7.688636165228466e-4	0.9576803290552398	3.2059366495455874	0.36095052741355294	9643	4
cg04541607	22	27013978	-3.0650271455083907e-4	3.1681974793613027e-4	0.33332630229706967	3.8821670854693524	0.27447229320059713	9705	4
cg04541656	16	88923505	-1.1096490855930475e-4	1.55271349892226e-4	0.47482439189485637	3.0363801788990625	0.386050008993396	9703	4
cg04541670	5	174150286	8.621200781553932e-5	0.001167023432934938	0.9411111088088839	3.1684360417688877	0.36637759365376654	9705	4
cg04541675	19	50979561	5.738448385050423e-5	1.9835464334383017e-4	0.7723499393042905	0.5210287745339444	0.9142477804708218	9688	4
cg04541695	4	18023633	-3.4434945749390943e-4	1.6315570523635703e-4	0.034810384958258486	3.4417777831882206	0.3283922244606321	9615	4
cg04541699	4	6565432	-1.1725442802082194e-4	2.8846094929403974e-4	0.6843878575608167	3.9968578393042753	0.26180362649430616	9671	4
cg04541862	6	54570806	1.5219103844763186e-4	0.0011041008975231882	0.8903656031177628	0.18321874433754548	0.9124615127996796	5671	3
cg04542030	2	74375469	5.368112162962192e-4	3.524108916889561e-4	0.1276952304946115	8.644846237663462	0.03440522426246333	9706	4
cg04542080	6	127436400	-3.1036424519638006e-4	5.685557573184708e-4	0.5851471836279107	1.5610515012041681	0.6682530126244268	9669	4
cg04542290	5	5033782	-1.8969168938931806e-4	5.495891766745864e-4	0.7299802583832558	1.9550104278585123	0.5817967673451511	9704	4
cg04542325	14	76452293	1.4670342414692503e-4	1.0958474937249918e-4	0.18066146106057088	4.586315510352927	0.20471915429603194	9679	4
cg04542415	20	50808759	-1.8955760760767815e-5	1.6522909506631707e-4	0.9086638036457017	2.583095773211682	0.460460786136874	9703	4
cg04542433	16	66460861	3.333400393832576e-4	3.5689185387220343e-4	0.35029948777081055	0.7527286159385659	0.8607370118400721	9676	4
cg04542489	14	23775746	0.00024419209380406105	3.786872018357419e-4	0.5190318382150725	4.716883040789285	0.1937416188041984	9705	4
cg04542817	3	15116352	6.229345107703428e-5	2.1129780221614903e-4	0.7681363296778169	1.7609616880113343	0.6234667270393991	9695	4
cg04542938	6	16762468	3.859039252770057e-4	2.275915828368354e-4	0.08996195969856113	0.3470770838930937	0.8406847489108071	5807	3
cg04542976	5	148737399	1.1517788289896994e-4	1.4433772786524144e-4	0.4248850602952345	3.6513892703346222	0.3016516793282817	9675	4
cg04542977	1	51982669	4.454635546378551e-4	7.364711642087553e-4	0.5452705735896466	0.5652871554427543	0.9043310253747705	9705	4
cg04543012	12	51566569	-5.346184327776409e-5	3.1141432553395806e-4	0.8636935739460974	2.4229020236574645	0.4893856571653437	9699	4
cg04543026	1	110453888	-4.396501393776453e-4	2.0013099543469398e-4	0.02803388746135952	4.316319787286685	0.22927103718414893	9703	4
cg04543077	16	2879544	-1.596745133319151e-4	4.559594748827286e-4	0.7261927127189078	5.622130219900278	0.1315136435234645	9705	4
cg04543115	19	12958913	4.756392012418915e-4	0.0011495114982587409	0.6790388428315995	3.88642681558046	0.2739920247810868	9706	4
cg04543131	15	67073942	-0.0012730630575404816	0.0010671829958335318	0.23290102928592246	3.235488536645682	0.19834560931328507	5633	3
cg04543156	10	89577850	-1.0114682028400596e-4	1.388162285349341e-4	0.46622294601423797	0.7746089290033424	0.8555300987821011	9701	4
cg04543233	20	21689105	0.0012235337195603778	8.513161080272868e-4	0.15065376255433305	4.131586744249602	0.2476012295366778	9698	4
cg04543273	5	176758413	-6.436406854836586e-4	3.833373405032094e-4	0.09314325333042582	8.825991579623565	0.03169615882355917	9700	4
cg04543289	16	24267559	4.553722310207151e-4	6.703143727123198e-4	0.4969216397933444	0.7347059796711695	0.8650119617142517	9705	4
cg04543319	20	30435686	7.234043501456324e-4	6.825514207359641e-4	0.28921136113355217	1.0586070884709806	0.787074700461379	9700	4
cg04543418	19	49401756	4.816573571407489e-4	3.9909955365518705e-4	0.22748599710818893	0.8745658549666293	0.8315609061980392	9706	4
cg04543510	5	35028916	3.430989386633203e-4	6.73570358547187e-4	0.610490398057686	1.0339653688972794	0.7930341088793428	9701	4
cg04543516	20	21589093	2.618874294847262e-4	4.932383635242946e-4	0.5954498869635065	5.121086004937435	0.16314234207386466	9679	4
cg04543742	5	176944496	9.214647305996282e-5	1.5394829635234173e-4	0.5494698861706426	2.089063352666366	0.5541284883843692	9703	4
cg04543865	16	81347551	2.5305995753529403e-4	0.0010194209258432621	0.8039495487722957	1.0213908763833657	0.7960761863175392	9704	4
cg04543938	6	28956426	-1.0444474939341289e-4	0.0013695793556290467	0.9392118838703166	2.245214112178783	0.3254302727543675	5727	3
cg04544017	16	89763370	-5.791677651048061e-4	6.535484308318612e-4	0.37551541421087486	1.235377224197974	0.7445324908128957	9704	4
cg04544033	16	875257	4.7363912718996205e-4	0.0020095128662050636	0.81366664980703	1.5113450316294736	0.6796543892575848	9702	4
cg04544058	3	13609195	9.529760639628989e-4	6.50823162439313e-4	0.14312219165757026	6.201721539050349	0.10219801548087087	9688	4
cg04544093	9	140134707	-1.7002365113521017e-4	2.3731849377619797e-4	0.4737218117142206	4.612011863913364	0.09965850054408143	5804	3
cg04544196	8	52807648	2.6416653458278676e-4	5.826020711930235e-4	0.6502425025238753	0.38244264262649014	0.943845069538874	9697	4
cg04544267	7	115116310	8.28832993791076e-4	0.0014884522929469945	0.5776352739989785	1.1342381944524762	0.7688159313337917	9691	4
cg04544382	7	29597279	6.80078641448416e-4	4.651496218879739e-4	0.14372359925605416	10.048664605167216	0.01815696585786515	9697	4
cg04544475	17	56435455	3.3218316386331e-4	3.7884134178751034e-4	0.38057366161219314	2.2619456219518224	0.5198502887456343	9704	4
cg04544485	10	102921796	7.632652934984376e-5	1.7917532136789674e-4	0.6701166204093625	1.6453701611453695	0.649146747875089	9697	4
cg04544533	12	124811985	-6.520682280444206e-4	4.644673952756555e-4	0.16034705755713485	10.1131571621358	0.01762834723032564	9690	4
cg04544699	17	36833760	8.837411506144896e-4	7.583802684792489e-4	0.2438972463102079	4.14344549900656	0.2463854100930723	9705	4
cg04544858	5	67489737	6.879103279381964e-4	4.558474813399516e-4	0.13127833385590673	6.378506912061909	0.09457902271267699	9701	4
cg04544908	5	178833490	1.729417167961592e-4	4.501035394566879e-4	0.7008105636667019	1.0334891745746415	0.793149301919221	9704	4
cg04544938	11	76092429	-1.583262755948537e-4	1.5412207010158987e-4	0.30428938417839024	1.1118433407641621	0.7742158507803947	9677	4
cg04545079	16	67599924	-3.4453866807689776e-4	5.832577443973766e-4	0.554711890286903	2.3965995459323786	0.4942679300681988	9703	4
cg04545136	3	33260732	-5.513572685431039e-4	3.706157209413556e-4	0.13683553739193202	3.3568694874297824	0.33980557880058	9706	4
cg04545296	12	48745243	-4.563037342950566e-4	9.922454225712062e-4	0.6456096564352071	1.8502606377973276	0.6040592046707882	9694	4
cg04545398	10	105819003	-7.865232396685327e-4	5.4547185532551e-4	0.1493267733459488	0.8512606541571257	0.8371708784728867	9701	4
cg04545556	7	98256076	0.0012789198704779715	0.0013696143486431245	0.3504168668776225	1.8367600825587023	0.6069683873035819	9704	4
cg04545636	10	11208973	2.4135088569668332e-4	3.462385952948001e-4	0.48576197329986304	1.23759849146975	0.7440014769533517	9571	4
cg04545659	9	139973827	-3.465155414739573e-4	4.588534063447281e-4	0.45014278356452536	4.443918119294222	0.21734754555243999	9699	4
cg04545835	14	102675570	-4.763302954160599e-4	4.252282872917118e-4	0.2626389961070536	0.26607730372215455	0.9662768340943102	9705	4
cg04545872	2	11102112	-9.336082143102104e-5	3.4604807670376666e-4	0.787320680800933	1.5970722084945828	0.6600538588964466	9644	4
cg04545942	13	72253329	-5.99006370098114e-4	6.673942885934816e-4	0.36943619316886367	0.2682826996843757	0.9658789278414106	9689	4
cg04545963	14	35872393	-0.0021741363562059117	8.594150909535859e-4	0.011413208013110566	4.830996339757055	0.18459904232683486	9703	4
cg04546041	19	57863210	-1.2273235545063403e-4	0.001020964350431063	0.9043150654798165	0.878874389779875	0.8305226785571067	9696	4
cg04546061	16	84689043	1.7358566229478244e-5	5.339065143361703e-4	0.974063451277602	2.365784910368496	0.5000355274678404	9706	4
cg04546097	3	120401058	-0.0019589486867711958	5.256714707423648e-4	1.9410735052689484e-4	0.5417027035198138	0.9096385007678698	9704	4
cg04546158	16	949929	3.9837368338172126e-4	4.6577626844092134e-4	0.392390742520872	1.8077847872755284	0.6132423458286966	9703	4
cg04546165	1	228112858	4.1337279273458675e-4	4.724132929855989e-4	0.38156105053879036	3.9115875648063843	0.27117069920596165	9652	4
cg04546181	2	127933555	6.690658243584201e-4	4.861311007046917e-4	0.16872648725019415	2.504157641552672	0.4745401729865112	9704	4
cg04546186	16	86555150	-2.0615289812112356e-5	0.0011067694677719176	0.9851390277292669	1.2002161394545263	0.7529524729520886	9704	4
cg04546205	3	197268938	1.0305302817779975e-4	2.0477818791715747e-4	0.6147939903085392	2.378347036886239	0.4976780420543145	9680	4
cg04546292	12	12764792	1.1098016089207395e-4	1.6644078417437185e-4	0.5049096956356416	5.21711540544741	0.1565719719014602	9698	4
cg04546413	19	29218101	-0.003953514154857567	0.0054990143471770414	0.47217197515748716	1.977317471427145	0.5771278708325159	9704	4
cg04546471	12	56510299	-3.5993159348213054e-4	2.2183186456670468e-4	0.10468727423357613	4.867182661818173	0.18178505956697968	9667	4
cg04546557	7	27262483	-0.0030477713748458665	0.0038887627394369934	0.4331938236291769	1.7690445110625788	0.1835003725298299	1333	2
cg04546573	2	189198567	-3.073729001616246e-5	7.914030113959634e-4	0.9690187624047044	5.072254399881375	0.16658213736528474	9687	4
cg04546616	17	80279675	-7.600340601129184e-4	6.932250717057096e-4	0.2729150645375024	5.228284761915007	0.15582416206238872	9704	4
cg04546899	2	54196757	-7.955635946960264e-4	9.395843533271164e-4	0.39715196121373325	0.9105199615157435	0.8228883865944825	9705	4
cg04546917	17	73667384	-3.253094036804476e-4	5.574385509334836e-4	0.559503626529827	3.413202939824604	0.332195109473627	9702	4
cg04546950	6	26332204	1.3786969930375242e-5	2.8182276261073746e-4	0.9609824836094161	8.06233134593679	0.04474091705401357	9651	4
cg04546999	1	152956429	-0.002866	0.003355	0.3929679293648534	0	NA	1088	1
cg04547002	5	122551801	-5.775742888680318e-4	0.0020292008858588295	0.7759265522039296	1.5682845668290935	0.6666022673330083	9704	4
cg04547158	19	11850013	1.5898754521274648e-4	1.5688095597701893e-4	0.31085579588608003	0.5269820756594419	0.9129248152115081	9698	4
cg04547170	19	4670527	-3.29957427003779e-6	2.4474130940703285e-4	0.989243337699451	5.334342691818955	0.14888940452599786	9699	4
cg04547181	19	6721855	-0.0021903416358281403	0.003255183070567036	0.5010247996745143	0.4932772496712357	0.9203658687502843	9704	4
cg04547205	19	4535357	-4.2115583743580884e-4	1.954697231562868e-4	0.031194442494683526	0.26068996993143345	0.9672437363133803	9700	4
cg04547220	2	84743558	-0.0010755027946307253	6.693537513256621e-4	0.10810310453645312	1.5584803841236803	0.6688403163343776	9679	4
cg04547260	13	32605259	-8.89709650116127e-5	1.6310361531541976e-4	0.5854183526578938	2.52188010829701	0.4713498323102353	9695	4
cg04547393	7	36273161	-8.433511670837355e-4	5.131104094517999e-4	0.10025768651677519	0.8395099372399989	0.8399952834156956	9652	4
cg04547425	17	73043127	1.2867876035072562e-4	1.7921075457507887e-4	0.47273857521112705	0.03842901550930303	0.9980193563658345	9687	4
cg04547488	6	11537185	1.962708089984505e-4	2.9156736491536226e-4	0.5008469858028046	2.8680819052464432	0.4124146996875633	9687	4
cg04547554	19	41860013	1.2233463138963574e-4	1.569517201173855e-4	0.43571988346070456	4.4598571507309135	0.2158990087015179	9691	4
cg04547588	6	11538767	5.033448132846483e-5	1.6356453666822673e-4	0.758284224078782	4.62731040764273	0.2012117374898982	9694	4
cg04547675	11	13986162	-5.65040937219244e-4	5.837520387501147e-4	0.3330709231202674	9.075888410604778	0.028298740338611798	9689	4
cg04547723	14	75421960	-4.0737845683434354e-4	6.103638145654259e-4	0.5044940183445366	4.504370542527462	0.21190077608685276	9689	4
cg04547799	6	79944526	-6.756207086539904e-5	2.2844589471421236e-4	0.7674236927215325	1.2097142316128957	0.7506753930049448	9599	4
cg04547809	19	51304161	2.2192548001688053e-4	3.776136822129055e-4	0.5567302639446925	1.906400296745212	0.5920590569252235	9699	4
cg04548002	14	100614449	-7.111500266182046e-4	3.955246966297042e-4	0.07217836116799016	0.18807870445771047	0.9794904647074358	9704	4
cg04548096	6	133691357	0.0011746810755036321	8.100480048428423e-4	0.14702014973275754	3.7062670274908376	0.2949787120104744	9598	4
cg04548156	2	45112257	0.0018130459094125686	0.0019081662434162717	0.342035573536388	0.5659931405949146	0.9041713828687827	9702	4
cg04548204	12	9162872	-6.881855145575284e-4	0.00242214719275813	0.776316821453838	1.6415151245341604	0.6500136035036703	9701	4
cg04548261	19	4469737	0.0016846270757019616	9.827995954651437e-4	0.0865084394284215	2.0335842511568014	0.5654655094643284	9639	4
cg04548327	8	71716525	-0.001940364381581918	0.0010773438386256758	0.07169291331502836	0.3797517016937471	0.9443928134136117	9699	4
cg04548376	20	2451026	1.1625111494981157e-4	1.91567766112387e-4	0.5439566431510234	2.5329511789649257	0.46936548942426987	9684	4
cg04548463	3	12837740	0.0024500942645435957	0.001748934315770685	0.1612418956758922	2.3442837512563837	0.5040904381370829	9704	4
cg04548483	8	145597148	8.70628868096195e-4	0.0011280173639818597	0.4402197283996131	1.9702526791820147	0.5786037722401358	9699	4
cg04548513	5	141082610	-5.601926457825502e-4	3.9818672817156837e-4	0.1594691559253578	8.557276871295429	0.03579475343859842	9605	4
cg04548519	3	169588236	-1.753668008878202e-4	5.314692122404431e-4	0.7414256089168915	1.8262944388240032	0.6092297562360345	9655	4
cg04548563	17	76356910	6.634126846711213e-5	1.5394537275450164e-4	0.6665117639398028	2.0705099017536126	0.5579018109075922	9702	4
cg04548699	14	61785776	3.6374411855846005e-5	5.069586616529649e-4	0.9428006636697664	1.0058304063264196	0.7998411732430196	9698	4
cg04548715	7	99598775	8.518484433301904e-5	6.07766504404375e-4	0.8885331968542306	1.8725898514393724	0.5992673667556435	9699	4
cg04548815	1	116184387	-6.774082113006704e-4	0.001171160418599807	0.5629888924056166	2.1793431318577463	0.5360285825457081	9594	4
cg04548841	1	224545223	6.219538631151806e-5	1.8777500911415943e-4	0.7404761108242399	3.239012847615645	0.35622151655252166	9699	4
cg04548856	14	57284528	-4.080993873001398e-4	5.869385363988552e-4	0.48686622227525217	1.1635364794759355	0.7617623861556893	9700	4
cg04548926	11	2219053	-4.6809021843432087e-4	5.001275743362315e-4	0.3493032402000617	4.3696961938025005	0.2242117564384104	9702	4
cg04548956	11	75298463	3.911958932620827e-4	5.075248145916913e-4	0.4408304326758634	5.5189087652433155	0.1375120279055841	9701	4
cg04549076	11	57157508	7.86417116692143e-4	7.045589839324471e-4	0.26434359333461743	1.3029729476475138	0.7284272417181563	9697	4
cg04549090	14	79033036	-1.6824674054896564e-4	2.038743672521107e-4	0.40923128971775774	2.38910323407122	0.49566627558760884	9703	4
cg04549115	6	116892534	3.0204610392581765e-4	2.124486645392876e-4	0.1551026461677736	2.241363448291647	0.5238470798463472	9701	4
cg04549162	10	125425690	6.406020573964489e-4	7.493257658106266e-4	0.39260395398784914	3.4803629152004896	0.32331792990792924	9702	4
cg04549287	13	52952319	2.93087414351875e-4	2.84283678429656e-4	0.3025557619725105	2.011521792049696	0.5700187607540582	9693	4
cg04549288	7	44279049	1.522117402419547e-4	5.7755424379155e-4	0.7921302677472396	4.571521192912014	0.20599879331010332	9686	4
cg04549333	11	44325823	0.0010161859881798595	3.1422214250552855e-4	0.0012208091018919322	2.3254926787494368	0.507654786004373	9631	4
cg04549418	1	94102054	5.472422041720316e-4	4.4086888371235364e-4	0.21450193148190472	4.090581367591352	0.25184763974786106	9680	4
cg04549460	8	109095975	-1.395210890071308e-4	3.201180720803179e-4	0.6629509421463026	1.9776459166266942	0.577059318138518	9705	4
cg04549524	10	134511968	-1.2861592897440413e-4	5.924853977680996e-4	0.8281470538198381	2.903503248628529	0.4067436060974348	9699	4
cg04549583	2	12146219	-9.852620125427514e-5	2.0536011844544318e-4	0.6313889481360653	1.4694862378482088	0.6893305829238143	9702	4
cg04549703	1	16199450	4.967074913000863e-4	5.788923747483267e-4	0.3908754526724432	0.6691665248313643	0.8804311956098951	9699	4
cg04549797	5	134074090	1.7738405483732494e-4	1.5977673351584554e-4	0.26691305423977657	0.8396934696163287	0.8399511932008297	9680	4
cg04549868	19	44124048	-2.51896358953412e-4	1.4726136505076152e-4	0.08716618424307496	5.649149883920035	0.12998502199365752	9706	4
cg04550052	16	51184355	2.577586366148976e-4	3.72182536329236e-4	0.48858588996351604	2.17389518172072	0.5371084925175442	9685	4
cg04550063	5	150827000	-3.2863837140414673e-6	2.528617753647673e-4	0.9896303780836416	9.166183700934681	0.02716106645248726	9705	4
cg04550103	2	234762281	-0.0016138362522896549	8.789586996633997e-4	0.06634620211317066	2.102487595678112	0.5514096697502796	9689	4
cg04550285	10	50747793	-1.6867924487854407e-4	2.2305960353303928e-4	0.44952506622522015	4.430145378681767	0.21860643596981377	9663	4
cg04550367	14	101453070	-9.633276902357526e-4	7.604917048454566e-4	0.205256537091477	9.025679433580457	0.02895140564131165	9641	4
cg04550439	21	44904941	2.6312491018234854e-4	2.0304643588175484e-4	0.19501497267727244	3.969082844142934	0.2648220355216985	9671	4
cg04550474	7	57247176	-0.001097130451702252	0.0016257840943053273	0.4997827730225593	6.195350667620157	0.1024832871090884	9704	4
cg04550524	5	161494015	0.004450355653545018	0.0021620500131869056	0.03955211080224398	2.807375913579128	0.4222871492530322	9702	4
cg04550626	10	74118550	3.6501916713577024e-4	0.0010913760962221978	0.73803418584198055	4.127856543629853	0.247984799873186	9421	4
cg04550657	17	19302706	-4.327369953825729e-4	5.092968609593078e-4	0.3955055993175257	0.7982921042903479	0.8498754957983305	9698	4
cg04550697	2	73053339	4.871916470871108e-4	0.0012118434915379616	0.6876654652311578	4.205128581720013	0.24014891830802834	9703	4
cg04550712	5	141223411	-3.823930964489967e-4	7.246019690976606e-4	0.5976878025071397	0.08598822041482952	0.9934641580061572	9706	4
cg04550737	1	119530600	-1.0232401214515105e-4	2.540725340939327e-4	0.6871428642164665	2.3858631103966133	0.49627162542286635	9690	4
cg04550740	15	52821405	6.931186159831154e-5	2.481367410388692e-4	0.779992124444925	1.203818438444018	0.7520886388165755	9695	4
cg04550823	1	87617916	2.0098610912562274e-4	3.2301316739456433e-4	0.5337954742243427	4.322187874729313	0.2287097346161987	9697	4
cg04550950	1	90299895	-8.550716060506859e-4	9.090378320984613e-4	0.34689261332879245	3.6705589326730323	0.2993055439843041	9706	4
cg04551011	8	17435008	-1.2534330224111127e-4	2.4436287498786805e-4	0.6079938382666903	6.2918854427193125	0.0982414385818855	9701	4
cg04551025	17	80986746	-3.184174844309291e-4	8.701652032392093e-4	0.7144190835932533	7.028587324452536	0.07099215751065077	9668	4
cg04551053	16	85813366	3.920250990150487e-4	4.122724750678053e-4	0.3416610496588999	3.137779501295122	0.3708662369222012	9697	4
cg04551092	16	89237573	-8.569050023618639e-5	2.564445699618225e-4	0.7382677040818333	2.8589110475423203	0.41389369928672365	9702	4
cg04551118	2	43122834	-4.747182077283401e-4	5.377393904606112e-4	0.3773424574280104	1.5282550324842816	0.6757646045240682	9705	4
cg04551154	10	95462393	4.1264653306757513e-4	3.872398044209071e-4	0.28660006433987245	4.71646613475554	0.19377578159416037	9689	4
cg04551155	15	74428183	-7.077482748662678e-4	4.943961712169478e-4	0.15227529148609045	1.9169481939581936	0.5898220467963815	9706	4
cg04551271	4	184432152	-8.776801466094048e-5	5.998786361762089e-4	0.8836769727672483	2.534359606298573	0.46911352338694723	9695	4
cg04551282	16	88884836	-4.308346287937884e-4	8.522626973392794e-4	0.6131946516873634	6.120304667017972	0.10590160640350829	9616	4
cg04551318	1	2823297	4.036189878782359e-5	4.7104676016724065e-4	0.9317163925696006	1.416403654605699	0.7016941684403959	9700	4
cg04551395	4	151932911	-0.0014769346705218432	0.0010523532048252809	0.1604799832648908	2.072725957153922	0.5574501636395133	9706	4
cg04551440	13	30881194	1.3551294927647955e-5	3.7231680643110216e-4	0.970965634655313	5.48882532735361	0.1393085163411052	9599	4
cg04551500	1	33169558	0.0014686859858379392	0.0012633280862535136	0.24501086782768886	3.457072905403444	0.1775440640507827	5698	3
cg04551619	1	10692799	2.3940389852620031e-4	3.165745371799823e-4	0.4495099147264616	4.331133710633059	0.2278564672440574	9681	4
cg04551630	5	90334399	9.926262962162075e-4	5.169904936784505e-4	0.05485678814566843	8.025963914094731	0.04547814646922639	9698	4
cg04551776	5	393366	-6.392693409188054e-4	7.560583557012986e-4	0.3978154924077309	3.0821930513900773	0.37912541527390603	9705	4
cg04551925	7	30951740	-4.6060580655162947e-4	6.253807538340967e-4	0.4614139371386698	7.40928707575285	0.02460898797646363	5803	3
cg04551967	17	1837764	-1.267827495111023e-4	2.7086555260487046e-4	0.6397379369115742	0.7518400342282832	0.86094808935101	9704	4
cg04552132	12	97173788	-9.056304718410212e-4	8.705951775684214e-4	0.2982270545732364	3.1724025039704866	0.3658002638777598	9681	4
cg04552136	22	50656153	-2.2597583015939652e-4	3.710187298904064e-4	0.5424790199171103	3.925622411435337	0.26960838062802733	9702	4
cg04552206	10	102896546	4.663805043877917e-4	9.506488015262396e-4	0.6237151889768636	2.0866788668118916	0.5546124168878871	9704	4
cg04552235	10	112371252	4.526752240548803e-5	5.305018371920703e-4	0.9319993407067028	1.0131680056688945	0.7980657307683439	9704	4
cg04552292	12	53587621	-5.371460518838948e-4	5.238801716296588e-4	0.3052111105509298	1.1630583723833972	0.7618773797921002	9689	4
cg04552346	5	133450238	-4.068755604462778e-5	1.3475956784897512e-4	0.7627076900310958	2.250340293902505	0.5221010815879218	9704	4
cg04552378	1	214782555	-5.320677361739598e-4	4.245153096206252e-4	0.21007709729446464	1.9881546933657073	0.5748688789061613	9704	4
cg04552418	1	31958245	1.7726304302542146e-4	6.402050841124724e-4	0.7818685806907353	0.4260915392220182	0.9348013884702815	9697	4
cg04552451	8	144852873	-3.109416006602504e-4	7.273430402562981e-4	0.669012731266236	4.292758953670605	0.23153748863939905	9686	4
cg04552470	1	20669792	4.685373121696228e-4	5.960413997749237e-4	0.4318195505563016	0.41962930510340407	0.9361583468837528	9700	4
cg04552480	16	12209538	6.4846954735425e-4	6.38771124747852e-4	0.3100186320236234	4.014044408242893	0.25995157569751187	9677	4
cg04552500	1	24645917	5.896610717736822e-4	2.6078203604377326e-4	0.023751448723615197	3.09430371799658	0.377312699248959	9698	4
cg04552531	22	39638361	-1.4612276960607298e-4	2.1694977315779576e-4	0.5006084433670976	5.660899984271639	0.12932555019878778	9686	4
cg04552555	11	1680823	-3.390856730300213e-4	4.221406410158781e-4	0.42182860416667867	0.897170455536991	0.8261105891084279	9700	4
cg04552585	11	94464331	-7.987911323566898e-4	5.599019311695731e-4	0.15367717724185956	2.07739915277071	0.5564985832239281	9658	4
cg04552625	8	877074	-5.801572107076268e-4	5.76529267247433e-4	0.31427477622038613	2.437636993131035	0.4866669638813493	9643	4
cg04552737	2	220109169	-8.062960370638995e-4	0.0010039587197713876	0.4219072727984614	1.062467880336193	0.7861413246141726	9696	4
cg04552766	8	80200954	-3.968160989968958e-5	4.5270670709399353e-4	0.9301515828496341	0.7835612548127147	0.8533947882183698	9700	4
cg04552811	3	149708132	0.001995649116812748	6.716305808181913e-4	0.0029649425936428987	2.842203493570718	0.41659950991844025	9704	4
cg04552852	11	844390	-9.75522539985271e-4	4.91696631572092e-4	0.04725665093803029	6.428844881508973	0.09251132293654352	9701	4
cg04552921	10	80262264	-0.0011190312337849492	6.800524576717335e-4	0.09986525355089763	3.4217093008032737	0.33105901541643695	9700	4
cg04552940	2	27712630	-7.495581075729845e-5	1.757346649960988e-4	0.6697229192720473	5.220747305107995	0.15632843869333282	9663	4
cg04553307	7	922775	1.8926058328550972e-4	5.323915175878963e-4	0.7222215184225218	6.683545882503671	0.08269827290549214	9699	4
cg04553309	19	17279609	1.6684395993871143e-4	4.1621793102669175e-4	0.6885252529959687	1.0772517070743997	0.782568254508744	9702	4
cg04553364	5	179806865	-4.5063923075085246e-5	7.622680633241144e-4	0.9528579549109641	2.160319944485443	0.5398063324968565	9697	4
cg04553410	7	150864885	5.023361904280145e-4	3.336253205556746e-4	0.13214686346398719	3.7735284639468345	0.2869802654235194	9651	4
cg04553446	20	16554232	1.2551000542621393e-4	3.7829777882868924e-4	0.7400586444230883	0.21638577046027838	0.8974544740218326	5809	3
cg04553559	8	37552657	5.376870909337271e-4	2.3843024443129035e-4	0.024126250775566543	3.2001906074698425	0.36177756502898095	9701	4
cg04553623	21	46909229	-4.8117911394222353e-4	9.123056921542845e-4	0.5978937039871335	5.364213994345934	0.14698949387523474	9702	4
cg04553632	10	134929181	-4.120273925226983e-4	5.207006990142808e-4	0.4287723888371603	1.7243539337616507	0.6315330013012873	9695	4
cg04553707	17	53922670	-1.337253866808819e-6	2.573596993669305e-4	0.9958541705805142	8.17162597220437	0.042594735491647315	9705	4
cg04553793	2	25193837	-3.315897407105459e-4	5.91889201319061e-4	0.575327575050939	1.117289969512191	0.7729019409131241	9703	4
cg04553810	1	23495527	9.423971855391844e-4	6.087854316657216e-4	0.12162334955256125	0.10785777070185401	0.9908780701176607	9701	4
cg04553838	11	101454733	-7.451634112915646e-4	4.0839382087874725e-4	0.0680584383506185	2.035069991669552	0.5651597957636386	9692	4
cg04553903	1	110196426	2.0487260518311728e-4	4.3629266082338783e-4	0.6386579049059018	0.33762912719104904	0.9528028336529972	9700	4
cg04553960	2	241721320	-2.4261498801279941e-4	9.133140295835504e-4	0.7905145796553111	10.504330119295826	0.014731552202476496	9702	4
cg04554004	17	49230881	-1.1264899082022637e-4	2.7838864781209674e-4	0.6857373761234562	0.5917779393018152	0.8983120198835872	9684	4
cg04554033	17	77020041	-1.9825925142187868e-4	2.554441978843201e-4	0.4376691207767754	2.8560994717230335	0.4143480110770648	9689	4
cg04554122	3	137938348	8.371307361018866e-4	6.430528857516507e-4	0.1929823766249951	1.0441213776455673	0.5932966875529054	5808	3
cg04554131	1	25291540	-2.7001354343115483e-4	6.720786722190837e-4	0.6878615212512971	0.7647820307227748	0.8578708071567909	9704	4
cg04554195	19	52268814	4.721339592527348e-5	7.092931242802214e-4	0.9469287965642827	0.183749819993206	0.9801689936316439	9705	4
cg04554196	2	9147992	0.0018927058210048693	6.039123167183568e-4	0.001723974410921644	2.8160307845727997	0.42086775891672146	9586	4
cg04554217	12	56771656	3.6750907238569886e-4	4.683287110738523e-4	0.4326150413432565	2.534269117701008	0.4691297084648505	9704	4
cg04554240	3	138170552	1.4481660462332908e-4	3.973685041230087e-4	0.7155301713454508	2.7577829920164456	0.4304968209021795	9701	4
cg04554272	16	1013990	-2.9705745240617647e-4	0.0017114592451463004	0.8622036534650184	3.417287607376737	0.33164914212934593	9693	4
cg04554505	11	101323578	-1.334642398001948e-4	0.001013141627577168	0.895195440760802	0.8267819218627874	0.8430510056438433	9696	4
cg04554564	17	19990302	-1.1252267705060666e-4	4.6339827221540713e-4	0.808144325519618	2.0061453532974247	0.5711321936490549	9705	4
cg04554576	2	200168577	0.0019129084685731838	0.0018330788449911928	0.29669387870701475	0.3491187210913107	0.950540650553588	9701	4
cg04554613	2	169945470	-3.0877538588773156e-4	7.099673294912182e-4	0.6636241827807001	8.233937520108093	0.04141642218894417	9702	4
cg04554633	12	31477737	-3.0483829243755842e-5	1.3731948424977895e-4	0.8243200980267252	1.902065588925212	0.5929799961581936	9703	4
cg04554652	10	103880979	-5.41524020942965e-5	2.274998473525545e-4	0.811855734851875	1.2377226796472052	0.7439717919899218	9702	4
cg04554690	1	204252751	-2.425206557681583e-4	4.3664476639662723e-4	0.5786083247461208	4.933487139748021	0.17673283616810484	9702	4
cg04554720	21	35552831	4.923760848256495e-4	7.222446845675382e-4	0.4954095049048854	3.76363911565122	0.28814393433156654	9700	4
cg04554728	1	150185568	-9.257027211880645e-4	4.167466184560898e-4	0.026333335719810454	6.778493044312089	0.07930328731687801	9704	4
cg04554802	12	132380744	-3.8704241323677535e-4	4.096278919224548e-4	0.3447286059279625	3.424961638214342	0.33062554191457383	9701	4
cg04554817	1	55508184	2.0932653515684255e-4	8.354619582348398e-4	0.8021606162721099	2.6177722632741123	0.45438235506357877	9696	4
cg04554905	3	172428857	4.593121109930976e-5	1.598836302110876e-4	0.7738986927228966	2.0680887137813833	0.5583955614539016	9701	4
cg04554928	6	30140231	7.240557063497651e-5	5.185721508492396e-4	0.8889563874176455	0.8757534100583833	0.8312747725351766	9652	4
cg04554929	8	105342491	-0.004523896411986901	0.004743815768942806	0.340265480164912	1.1636772541867968	0.7617285279587503	9685	4
cg04554987	12	49110849	-4.578275920410277e-4	2.3054385376306257e-4	0.04704897987804125	5.96742797180238	0.11320572344633144	9578	4
cg04555097	15	56535484	-7.236354434319449e-5	2.2132910631664503e-4	0.7437057266497187	1.7615574061186792	0.6233359866136141	9700	4
cg04555107	14	70130327	2.4107776728333956e-4	6.468397554093676e-4	0.7093710570064256	0.6646017152827638	0.8814966760207579	9702	4
cg04555116	10	38383201	-1.4115736688796474e-4	2.811021728949343e-4	0.6155572300235497	1.5345878259901198	0.6743107910756008	9472	4
cg04555220	5	9546695	-5.919773608732266e-4	3.2465415446529766e-4	0.06824144316393209	1.6246866189790978	0.6538053387435968	9685	4
cg04555287	20	61919802	-5.718384126130926e-5	4.88568232918483e-4	0.9068254115599099	0.15901266638355643	0.983917882443498	9702	4
cg04555379	7	1902093	-7.989187449179207e-5	3.911876555867657e-4	0.8381745286587	1.4661663880799038	0.6901008323015978	9704	4
cg04555665	20	30540304	0.0011447124729607253	0.0010307450850066213	0.2667543576268658	0.03228859842758646	0.9839853215021148	5809	3
cg04555735	20	35402175	1.5567310010301715e-6	1.456302137099605e-4	0.9914710832003045	7.854116542389243	0.0491248822931524	9632	4
cg04555771	3	50540137	-0.0012457599767929965	8.29054084477041e-4	0.13293496896305643	1.374729288230565	0.7114688695909998	9702	4
cg04555779	6	112575393	-8.382849182214442e-5	2.8600382751750873e-4	0.769443659027873	1.483911751343457	0.685988436606924	9696	4
cg04555780	3	186945843	-4.2752141555148617e-4	5.23103873507255e-4	0.4137694364224448	3.9899973819284544	0.26254625967537687	9704	4
cg04555836	6	76458633	7.934403866682417e-6	1.958052352808834e-4	0.967677032625975	2.6013672737998697	0.45724989654089776	9701	4
cg04555941	4	175444268	-2.071377028904683e-5	0.0018157282810482734	0.9908979558178119	4.0741532302163845	0.25356744861552705	9703	4
cg04555966	7	44185986	-0.0011487166351573375	0.0010524301654989058	0.27505748273976327	0.8836089795310375	0.8293814293843436	9610	4
cg04555982	17	37762960	1.3552857211584186e-4	1.8284106188151038e-4	0.4585497133086379	1.343824119831977	0.7187538360327295	9693	4
cg04556008	10	119293800	2.452780272247435e-4	3.153391945995212e-4	0.43667346243686145	3.9404604764562263	0.267965511668574	9697	4
cg04556039	19	41949891	-8.897428975292704e-4	6.637203013268098e-4	0.1800701990586579	1.1323662389170221	0.7692670439671981	9704	4
cg04556126	3	147106561	-5.537397261525957e-4	7.169438338984478e-4	0.4399004231263305	4.441790893622274	0.21754154526622702	9705	4
cg04556210	19	47840110	4.3354435411063286e-4	4.057161499274698e-4	0.2852543082327323	4.159588293850856	0.24473913540479808	9705	4
cg04556220	1	32706433	-2.7377272170159825e-5	1.4857323714213377e-4	0.8538033277079521	2.650289709173404	0.4487412416310637	9703	4
cg04556349	16	76349097	-8.648016845276287e-4	0.0011534272610157742	0.453395053681308	1.4327195339226835	0.6978833306231051	9626	4
cg04556361	14	23302632	5.959650550155937e-4	5.341333083906034e-4	0.2645244993070797	6.597643732471389	0.08589020262794896	9701	4
cg04556393	1	167849931	-4.7679838629264106e-4	4.967779713569266e-4	0.33716511420494727	6.362703796239047	0.09523726307866251	9699	4
cg04556412	7	819902	8.600525758705619e-4	5.6987879101567e-4	0.13125148877583503	1.914555788556321	0.5903289373706943	9700	4
cg04556418	4	184367379	1.311406280563556e-4	7.138854993207114e-4	0.8542489607514905	4.584516749780017	0.20487434380142425	9704	4
cg04556432	14	99880573	-2.5849207795974096e-4	4.0084000501175557e-4	0.5190075799377605	8.87541992128928	0.030993932449132462	9705	4
cg04556472	13	114071302	-7.249812497481222e-4	6.88901567383196e-4	0.2926285573590054	1.1568462139819187	0.7633718661483577	9706	4
cg04556519	10	45675633	3.239041398566821e-4	4.8004444508196103e-4	0.4998423549838878	3.192665079922564	0.36286320056811944	9699	4
cg04556542	14	92790580	-6.842494212009672e-5	2.642724311036326e-4	0.7956983554849076	2.5327176575181887	0.4694072765242548	9671	4
cg04556550	7	72982668	-3.557755316216581e-4	5.521523059570697e-4	0.519352969253396	1.4686805321520995	0.6895174799181355	9705	4
cg04556601	17	18761454	-3.2873382370388624e-4	1.577676225474085e-4	0.03719125553092714	3.4592022785281413	0.17735513586406065	5806	3
cg04556612	16	68015082	-3.9265357536965207e-4	5.419616947497798e-4	0.46875619154166354	0.6352449516183842	0.8883185378272529	9703	4
cg04556646	22	45310578	4.598567094984222e-4	6.65065603154225e-4	0.48928553296708654	0.3049490411802318	0.9590950278753816	9706	4
cg04556854	4	123653523	-1.3046014404125267e-5	2.568626358507014e-4	0.9594929800250772	0.6790599051720384	0.8781178659738715	9700	4
cg04556868	3	30936316	5.035927105640343e-4	0.00106263884556312	0.6355657419453643	1.5713451569192025	0.6659044231594409	9705	4
cg04556938	17	79001419	1.6678601379044466e-4	6.587671973992644e-4	0.800129901148868	1.926161521470147	0.5878726847160287	9693	4
cg04557018	3	147112605	-3.7778880458446253e-6	6.638329068477562e-4	0.9954592454787244	1.0700400381292305	0.7843110110889133	9704	4
cg04557025	10	61112134	-0.002248919787709317	8.193435894846031e-4	0.006055104945681878	0.21051749417337184	0.9758738181663706	9700	4
cg04557057	7	12151638	-1.8874494788695332e-5	0.0010050816136748303	0.9850173531319318	0.7908006603038005	0.8516661053122834	9706	4
cg04557105	10	27529658	-1.4785573171452037e-4	3.352720745445288e-4	0.6592113843462593	0.09860732458626428	0.9518920320894265	5809	3
cg04557125	4	41884292	1.0035766192970293e-4	2.763373695654352e-4	0.7164773033147318	5.002573032086297	0.1716088311744776	9703	4
cg04557181	1	5959158	1.433316659618488e-4	3.806382150544692e-4	0.7065034700569239	2.8748129588586764	0.4113319783380481	9706	4
cg04557197	17	77764992	-3.6305121449435583e-5	2.128201315736041e-4	0.8645456619357026	6.635117030543775	0.08448344992479341	9702	4
cg04557294	14	70119254	3.692832009016614e-4	4.97743836368336e-4	0.45813934519858734	2.494036774505134	0.4763697357601267	9703	4
cg04557357	10	13934255	2.6098591939223697e-4	0.0010304200085424766	0.8000509954395315	5.872885284090029	0.11796109605871678	9691	4
cg04557423	8	128494728	-4.533888438304659e-4	5.16275917328963e-4	0.37984009663033547	1.9990348697749085	0.36805700979614037	5809	3
cg04557452	11	62691251	3.2222044731456924e-4	2.0249683260864802e-4	0.11155625461167744	4.7249725294855045	0.19307984658624194	9695	4
cg04557544	16	12996046	-5.548069905972967e-4	3.7533408337149955e-4	0.13936270321101848	2.4180936917430738	0.4902753752635398	9657	4
cg04557665	10	114712410	1.7734173666843656e-4	3.6339236641764116e-4	0.6255376356369681	3.1927482390507684	0.36285118865837274	9692	4
cg04557677	19	17959082	4.1841577247244565e-4	2.8256827195540657e-4	0.13867055971621056	6.617453818513508	0.08514374213414251	9704	4
cg04557695	7	92466167	-4.1737070774720586e-4	3.4312188794883425e-4	0.2238356430785437	2.045625465145202	0.5629911736196174	9692	4
cg04557774	11	73472407	-3.902135548585959e-4	2.3779077560205273e-4	0.10079838235293899	1.2921689419949727	0.7309934734724126	9616	4
cg04558049	17	79230245	3.233368056134287e-4	4.2735233777572464e-4	0.4492866990422391	0.5100387388623706	0.9166804737739105	9704	4
cg04558112	16	69788908	1.0470852344622701e-4	1.399667475852988e-4	0.45440242931596453	0.9030708924604467	0.8246866694086029	9705	4
cg04558115	17	45871717	-5.913242325011532e-4	0.001992361808421561	0.7666225594680498	1.973905942486234	0.5778402501066944	9701	4
cg04558158	20	57290750	3.8019621274617047e-4	4.5710202756818415e-4	0.4055480939141076	2.2582143901170433	0.5205731485300739	9701	4
cg04558166	1	210001279	1.2439476874922555e-4	2.1469975215476097e-4	0.5623264291755434	6.160431300883164	0.10406049212290078	9664	4
cg04558174	6	26205554	-5.673654638636301e-4	3.269644769921378e-4	0.08269634143554731	0.9160801612767634	0.821545664048266	9560	4
cg04558175	19	50031560	4.075404975023084e-4	0.001322389221300849	0.7579415798206905	4.409758756248063	0.2204822278948112	9703	4
cg04558278	19	14074823	5.719756616849987e-4	5.100925434363752e-4	0.2621527673408149	0.663277868142034	0.8818054491709851	9677	4
cg04558298	1	17278349	-5.008982670535825e-4	6.201073403489878e-4	0.41922842002146216	1.0511443054511633	0.7888791623945677	9698	4
cg04558322	14	59437356	-6.668919675746235e-4	6.757972960668554e-4	0.3237296694414323	1.2534759366310304	0.7402091773057349	9700	4
cg04558362	11	64863611	-1.5767699185270634e-4	1.648219250748581e-4	0.3387436450331642	0.6654363048967648	0.8813019638874292	9705	4
cg04558386	6	13815568	0.0028173610212522695	0.0011911352908708533	0.01801674859648649	0.31348939629011296	0.9574718434059384	9696	4
cg04558424	16	85743497	-1.0664346989506638e-4	1.5183928373613525e-4	0.4824644132618662	5.727278413549919	0.12565943820649694	9705	4
cg04558553	4	69960869	-8.824571566729972e-4	7.080641421973282e-4	0.2126559280160381	1.504275468980185	0.6812839064616345	9697	4
cg04558647	10	129245294	-7.990277472080948e-4	5.039922431837358e-4	0.11287618181732192	0.9424693449537405	0.815168738248434	9704	4
cg04558658	17	42473364	-6.644075737070039e-4	5.34026543763019e-4	0.2134454303704909	4.965775971547396	0.1743204178556811	9704	4
cg04558707	12	57578694	-1.1306044088885698e-4	3.883198895478712e-4	0.7709344246460068	1.8974297728733154	0.5939659559916339	9703	4
cg04558761	12	132616658	-9.005115744637217e-4	8.159406712114096e-4	0.26974570938985476	3.828242614902345	0.1474713576546084	5800	3
cg04558861	19	36239412	2.888829779011699e-4	1.5537438700102105e-4	0.0629888393433739	2.2229097414382295	0.5274499749243178	9692	4
cg04558907	3	143316736	1.4521625982531896e-4	4.423609104676913e-4	0.7427033484534153	2.5856232013015084	0.46001556189214343	9706	4
cg04558973	3	42244357	1.4280707912060093e-5	3.7607689205211537e-4	0.9697093363884267	7.791630900318878	0.05052019283812065	9699	4
cg04559128	2	233470868	8.629334098450213e-5	1.7481471538258493e-4	0.6215693158016142	4.2212096906830725	0.23854695338457507	9699	4
cg04559159	8	99165228	-0.0010077075236379974	7.81318845744975e-4	0.19713678761176226	3.603040344027621	0.30764196853476644	9458	4
cg04559178	12	29301719	-1.6394124993408736e-5	2.2686272825511264e-4	0.9423914038892919	2.024269218141025	0.567384848581064	9700	4
cg04559183	1	2323427	5.708219583940351e-5	1.9634271326842337e-4	0.7712598558187573	1.5101483246310288	0.6799300908298327	9677	4
cg04559293	12	39727030	-0.0023149018031430593	7.798573539880898e-4	0.0029938792238505675	2.3635524646120705	0.5004553781368732	9657	4
cg04559323	1	157747979	-0.001163519668195358	5.809770769339582e-4	0.045210076271548064	3.1739884173038533	0.365569649015665	9703	4
cg04559408	3	121262503	6.170719481673337e-4	7.892997546119338e-4	0.43433405724205637	1.8894110754427693	0.5956739498414849	9610	4
cg04559481	1	116368024	1.1477571426536732e-4	7.720417364755242e-4	0.8818178478483302	3.7751390999669656	0.2867911436800711	9696	4
cg04559485	1	1159328	-3.7590941402832303e-4	4.463342397314541e-4	0.39966759112039474	5.519463375728884	0.13747911549946948	9694	4
cg04559604	8	22031763	-1.233066395102043e-4	4.736010789528888e-4	0.7945863183480639	1.0790619381602276	0.7821308671296305	9593	4
cg04559605	19	10593211	1.3576861775109732e-4	5.854433179008155e-4	0.8166099633014241	2.115024582483053	0.5488791733747546	9700	4
cg04559609	1	101361710	-2.642201685045983e-4	1.7660811716531947e-4	0.1346323715082203	2.0554481142014973	0.5609783580782405	9695	4
cg04559647	10	126150293	-5.6348042807776045e-5	2.1031510521078288e-4	0.7887593619951562	9.313252189767521	0.02540332371410006	9657	4
cg04559779	8	65291730	-8.589794271290392e-4	7.403933586604689e-4	0.24598110277323673	3.5936889689582863	0.30881271624308376	9697	4
cg04559824	1	989224	4.567352823472428e-4	3.811364000310786e-4	0.230780301562692	8.6038683435314809	0.03504876110312091	9704	4
cg04559896	17	10561738	0.001771	0.001211	0.14362403086665668	0	NA	1044	1
cg04559909	4	74864725	-0.0019182540581781774	0.0012480140788005162	0.12428223932586864	2.3063973331343375	0.5112964557623297	9690	4
cg04560015	5	121835097	1.518649047779882e-4	7.081644472153098e-4	0.830197212164531	3.7680921423957248	0.2876194283035678	9699	4
cg04560029	5	72901598	-1.9026572287129796e-4	5.023080338747848e-4	0.7048490436248759	2.7400736624972675	0.43346009544501707	9706	4
cg04560093	8	142217405	6.837343764707038e-5	0.001003444720290773	0.9456752088028236	2.7117826927679523	0.2577174765025744	5797	3
cg04560098	6	30127760	9.529198799233114e-4	5.412088718670119e-4	0.07828499398375302	0.6988150807410697	0.873482618627046	9688	4
cg04560213	16	13149464	-0.0017135714012535776	0.0016795289064733454	0.3076008664285654	1.913869686188369	0.5904743586864304	9701	4
cg04560225	1	91195336	1.8305970638379072e-4	6.950623589257813e-4	0.792264154939361	1.78264781892524	0.618718225241478	9696	4
cg04560269	5	122181017	-1.3073517168215337e-4	1.3009487689170593e-4	0.3149345291981718	1.1086020284747364	0.7749979360760803	9666	4
cg04560284	17	8302410	9.322072055636197e-4	5.772902104979895e-4	0.10635439829941576	1.0019595414550038	0.6059366897516201	5808	3
cg04560456	6	105405068	-9.380087940398962e-4	6.348492935787494e-4	0.13953365758953945	1.3067375614771277	0.7275338007181863	9682	4
cg04560503	7	98590960	4.611675272225335e-4	4.1184331368891394e-4	0.26281412572278745	0.6463709138453759	0.8857394902107673	9536	4
cg04560534	1	40557841	-0.001160741596731529	6.485362246233221e-4	0.07348818641747673	4.240094116626199	0.23667823494023513	9703	4
cg04560545	3	66448589	-4.002813374011504e-5	3.5384507087213974e-4	0.9099327767634406	1.1362606482575714	0.7683286070950953	9704	4
cg04560581	12	48166752	1.80830930773045e-4	1.285515295819579e-4	0.1595221485609173	2.201268208635593	0.5316986168573622	9630	4
cg04560630	11	720683	-2.9900409559607554e-5	3.814028941596585e-4	0.937513163165462	3.1632587644111814	0.36713234081810486	9702	4
cg04560668	19	35627160	-4.618099951575744e-4	5.141489873536321e-4	0.3690775081941185	2.9399523771389195	0.4009762980259417	9704	4
cg04560689	11	75165732	7.914405751817911e-4	3.765005545843473e-4	0.03554480547808932	5.546649051219576	0.13587495850041786	9703	4
cg04560741	20	37056075	-1.9778468470162425e-5	4.1578317173189284e-4	0.962059587469669	2.778050077353172	0.4271260231839293	9704	4
cg04560767	22	19107491	-1.986391151876536e-4	4.688047760488778e-4	0.6717744531113468	0.67206287913367	0.879754527053904	9705	4
cg04560810	5	138861847	-5.745323999085937e-5	2.3893109077190324e-4	0.809974091077019	4.482295540524232	0.21387493161157106	9689	4
cg04560832	1	150267044	5.073898476144306e-4	5.971295496008711e-4	0.39548363842683404	6.112292513227358	0.10627294193429478	9706	4
cg04560979	17	18086957	2.1620158369665884e-4	1.9622223883062663e-4	0.27053994138862636	6.557776010781748	0.08741159813053967	9705	4
cg04561005	17	25872931	0.0012745230325590421	4.327166294557e-4	0.0032253866111588733	1.0103203781217691	0.7987547495809517	9704	4
cg04561237	10	126430405	-4.3691084535154624e-4	4.430862247044464e-4	0.32410229464502266	8.1093520404462	0.04380497085881242	9698	4
cg04561261	16	82104638	-7.115151702679406e-4	7.296348939027597e-4	0.3294779044775852	1.9883821022108972	0.5748215411218429	9703	4
cg04561294	6	33221679	-0.0011663521413226893	6.670219673336854e-4	0.08036082705387125	2.2934965373113685	0.5137679425903898	9683	4
cg04561327	14	23540794	1.4281708589237546e-4	1.4945525900522265e-4	0.339282341105009	1.5249184991965192	0.6765312103809171	9706	4
cg04561332	2	20550539	-8.266113617510482e-6	1.476242296248076e-4	0.9553463576036585	3.1183577311272073	0.3737342820682061	9703	4
cg04561389	13	103052468	1.4422286614269048e-5	2.293708663793102e-4	0.94986398247564785	0.3166172038223446	0.9568735303689371	9686	4
cg04561503	14	101522539	3.389711220329832e-4	5.2060833504951e-4	0.5149781734440172	4.642071295524403	0.09817186146962527	5809	3
cg04561571	12	93834146	-8.04144876201687e-5	7.905845246454635e-4	0.918982712189976	0.8755248867915835	0.8313298356086406	9706	4
cg04561637	5	172480106	1.0512953362558472e-4	6.583203843841092e-4	0.8731224648117037	0.4260278357124131	0.9348147942155175	9700	4
cg04561727	14	104010865	0.001118327113302748	0.0012788041445017985	0.38184053380894917	2.1779845181044757	0.5362977424368665	9686	4
cg04561731	1	54869371	-4.120466327361315e-4	5.358236147890993e-4	0.44189522394235475	1.8600503879015853	0.6019552820091265	9704	4
cg04561753	12	105956478	-1.1465134699684555e-4	3.5984249640333166e-4	0.7500182034740928	0.8792026480474963	0.8304435653661588	9703	4
cg04561791	16	85478769	-8.78628416617608e-4	6.484513212834802e-4	0.1754289187243613	0.6670594581180015	0.7163906007049464	5807	3
cg04561804	3	169683976	0.0019668298685835547	0.0018196761753306798	0.2797558054548283	0.8411436437109658	0.8396027889639233	9641	4
cg04561822	19	3094117	3.6387110264003486e-4	2.2660055533724457e-4	0.10832180751589011	3.397733976147345	0.18289062396541067	5805	3
cg04561883	12	133302138	4.419833722286272e-4	3.507616083374648e-4	0.2076449418899414	3.6348070321516515	0.30369435965432157	9531	4
cg04561937	22	17443619	2.148812612867344e-4	4.310683540741862e-4	0.618141989329743	3.3797163991914516	0.33670082098012477	9705	4
cg04562138	1	53966412	-0.002777766438286437	0.0011152447125599453	0.012748321491222762	3.5322888859085375	0.1709909850364493	5800	3
cg04562217	3	79815718	2.6474519096803564e-4	5.934750541304595e-4	0.6555299185397412	8.523265931248323	0.03634908818527433	9706	4
cg04562295	16	90037716	0.0015701140882059255	7.993036485260671e-4	0.0494892319149235	1.8590738828254898	0.6021649302050729	9705	4
cg04562391	8	29940777	2.2613920682411473e-4	2.3286550693280987e-4	0.3314909721288804	2.02971552711847	0.5662620998653946	9705	4
cg04562394	5	126073718	5.403325895357655e-4	5.65715898916291e-4	0.3395116350720717	8.208978791309681	0.041884525905174566	9480	4
cg04562396	14	55518417	-7.2232929226652015e-6	2.05995193082235e-4	0.9720276335092775	9.451922761496144	0.023848360361936057	9679	4
cg04562491	12	113495386	6.631146616048573e-4	0.0011690315487079238	0.5705550831719767	0.5234801225042804	0.9137034660823881	9700	4
cg04562522	1	22469714	4.337029922949957e-5	1.5159092859528596e-4	0.7748008517185738	4.122398715745771	0.24854699693916904	9619	4
cg04562589	4	188953527	-4.017834708246621e-4	6.287769467165764e-4	0.5228281030271849	0.6791067839885855	0.8781068914125372	9703	4
cg04562611	16	615315	-2.195500634779703e-4	2.447857615402383e-4	0.3697685435506859	4.152745934557298	0.24543570147773827	9701	4
cg04562683	1	3638722	1.7480455924576474e-4	0.0017926128336646432	0.922318344676045	6.9024421159390075	0.07507314215417264	9670	4
cg04562714	16	22645718	0.002012907650632117	0.0011954562050551286	0.09222057100549091	5.130668900203232	0.162475195886822	9703	4
cg04562739	20	5107446	-1.4328716471832077e-4	1.1610802126877295e-4	0.21717124104921576	0.5456670941752275	0.9087499135983563	9616	4
cg04562755	1	64090011	-6.38901935135019e-4	6.03466082558302e-4	0.28972707190864505	0.12298765093420522	0.98894283940531	9698	4
cg04562757	1	17882998	4.23209039382183e-5	4.4543492564520754e-4	0.9243066492426201	6.076669914960399	0.10793906835728988	9699	4
cg04562776	6	53211284	3.3652346036397527e-4	6.839167306355229e-4	0.6226816893290772	0.9414275938777439	0.6245563027601602	5743	3
cg04562909	12	114836014	-5.536083685640972e-4	5.979631609582275e-4	0.3545376932933217	0.907147134552969	0.8237027073049185	9681	4
cg04562976	1	172501996	1.3350037884111738e-4	1.6302330123468657e-4	0.4128413788056468	1.6406747570280853	0.6502026579649356	9698	4
cg04563046	8	93005307	0.0011062518290026835	7.571073420098173e-4	0.14397267348485782	0.542203528204942	0.7625388933704477	5809	3
cg04563119	4	177190421	-1.543307988758568e-4	5.635975403288499e-4	0.7842140618049849	4.600018193121473	0.20354052098685343	9695	4
cg04563195	3	75416171	-8.5006448315991907e-05	2.6698279520847646e-4	0.7501840202327347	2.063143407208096	0.5594050124378979	9702	4
cg04563262	4	108570240	3.950272959480807e-5	4.1987499836752487e-4	0.9250439242794463	2.8534497327564496	0.41477655234244354	9701	4
cg04563419	12	26112454	5.97e-4	0.001781	0.7374704950254924	0	NA	1076	1
cg04563422	14	101532902	-3.3238852888253085e-4	3.725831741796948e-4	0.3723291517550817	1.0061911415849891	0.7997538866566393	9702	4
cg04563438	8	42065244	1.1092249220240441e-4	3.0159711385158335e-4	0.7130345493106643	4.7519981952451875	0.1908842174842142	9704	4
cg04563643	17	79995691	3.202353174309599e-4	2.1169847527305506e-4	0.13035703933885662	8.76338726761619	0.0326079502252317	9699	4
cg04563671	11	118036424	-0.001250891829377985	6.143806828045386e-4	0.041748269930771395	8.89415753539479	0.03073172697106748	9706	4
cg04563693	13	113106260	-6.735496087255195e-4	5.693110998915308e-4	0.23677115607005697	1.177016594331155	0.7585217938008496	9703	4
cg04563718	1	2565777	8.659349809184486e-4	7.818678148929396e-4	0.268068761968681	5.767568997632904	0.12348264285035526	9695	4
cg04563775	1	43250411	2.8205190274372923e-4	2.4247189293104393e-4	0.24473398507959154	1.5497143577719656	0.4607695839251118	5802	3
cg04563863	19	1158119	4.7569479288159586e-4	5.900790382951141e-4	0.42015384757842184	1.2431967539167013	0.7426636662004154	9702	4
cg04563946	19	4517498	0.0012399439108810293	0.0011294488907126316	0.2722783286290655	1.2340380645046625	0.744852683297998	9699	4
cg04563953	1	160312929	-1.6185240315105652e-4	2.2711437531246407e-4	0.4760641524993937	0.17607960466928604	0.9813552322595267	9691	4
cg04563996	3	57093519	-1.7039224716276143e-4	7.265012801227716e-4	0.8145672399099754	4.700490911757541	0.19508908413218276	9659	4
cg04564000	3	114343068	3.2348296369747007e-4	6.328181450602399e-4	0.6092261456377992	1.3921127429909987	0.7073845853217194	9702	4
cg04564003	6	41498325	7.441131941617715e-4	5.736934387586031e-4	0.1946115131432988	0.8870258604871506	0.8285575852575553	9704	4
cg04564030	18	63417392	2.4177457498065506e-5	3.412463991446099e-4	0.9435167874114836	4.669906974285637	0.19762650022476097	9701	4
cg04564245	16	88901685	-2.9457016143980104e-5	1.558961946646603e-4	0.8501298423590617	0.6145033099696637	0.8931042932924405	9699	4
cg04564333	1	244870903	4.047100384207404e-4	5.741492743667488e-4	0.48088090902290964	6.755572247699134	0.08011033289620247	9704	4
cg04564461	1	41978921	1.7707182879260987e-4	5.302432088932506e-4	0.7384214029585678	8.466604523612729	0.037291274122344314	9701	4
cg04564481	10	94820954	0.0012279064148723049	0.0014927248343592422	0.4107389413575434	2.0582225830550267	0.35732437670405476	5775	3
cg04564515	21	46445691	8.40397494774958e-5	5.643745047002812e-4	0.8816264092494726	1.7827772869363674	0.6186899437641835	9701	4
cg04564646	1	113217655	7.664409279804969e-5	1.1733486619119315e-4	0.5136220862133115	6.024666404663624	0.11041629848259185	9628	4
cg04564737	14	89029224	3.0590361084850026e-5	2.4448106339871575e-4	0.9004256666650368	1.1435899563228942	0.5645112433888527	5802	3
cg04564920	3	122296778	3.4593748386500833e-4	3.4571358213905396e-4	0.31699718422425754	0.18419885832468103	0.9120144642025632	5804	3
cg04564935	17	60143537	-1.8928642210790025e-4	1.8647499003777206e-4	0.3100692556250941	3.8116445595568536	0.2825345754425082	9705	4
cg04564980	10	134974877	-2.9832320756743077e-4	0.0011885096678869568	0.8018093728443582	3.826657111519025	0.2808006503004525	9689	4
cg04564989	22	38084936	2.1557631453941078e-4	3.7289678035950396e-4	0.5631881237684824	1.5022486631279919	0.4718357545684779	5809	3
cg04565008	11	67418140	-0.0027652711143804666	0.0016814467037492723	0.10005676160609943	1.132144606205857	0.7693204573382355	9703	4
cg04565067	1	68698499	-2.680940977527924e-4	3.130322937185171e-4	0.39175317540114885	8.299756460318866	0.04020631886111122	9701	4
cg04565201	13	53382856	-1.3524097219447362e-4	0.00127019668003247	0.9152075005548964	4.471173649595681	0.2148759892580293	9704	4
cg04565216	3	171728208	-0.0014279445917876428	8.239517171230185e-4	0.0830878459315775	0.15182833424464265	0.9849632982139578	9532	4
cg04565274	1	52083294	5.270144499259405e-4	5.076945274938878e-4	0.2992448101846049	1.8908494811040828	0.38851451798105663	5809	3
cg04565337	14	38071768	-0.002303112400607719	0.001884407720756906	0.22163415378716908	3.734787525870101	0.29156309926565227	9702	4
cg04565473	6	1619162	-0.0014589720187571252	0.0013954493371423115	0.29578209689935636	1.9805720976803176	0.5764488147950073	9704	4
cg04565490	6	29570607	-7.065944935701154e-4	4.8264540233850504e-4	0.1431930286765328	1.608855506314271	0.6573835641185688	9680	4
cg04565547	8	17941012	-2.42588768712503e-4	1.7581107186431393e-4	0.1676400839620938	9.160169687256657	0.027235426403740846	9697	4
cg04565617	1	17765070	-9.10963908250094e-5	9.77620080019774e-5	0.3514306326494665	3.2002340466083865	0.36177130662793966	9644	4
cg04565622	5	149381502	-4.3023230832323436e-4	3.449827868557852e-4	0.21235629000403045	0.206994308830517	0.9016785885410381	5809	3
cg04565630	16	3108373	2.9112157305089605e-4	3.133341609305377e-4	0.3528326270079153	2.1088406549051926	0.5501263102445203	9681	4
cg04565640	8	144700175	-1.2643700014690888e-4	2.0156347489036556e-4	0.5304748539094883	2.490422210169891	0.4770244914550722	9700	4
cg04565649	5	72861166	-2.6856086923953955e-4	1.6628719025338324e-4	0.10630150485245868	0.6739435441206334	0.879314895135326	9686	4
cg04565661	3	122747440	2.806434161331552e-4	1.7253579604006874e-4	0.1038261561651501	3.335632170370783	0.34271402119314553	9693	4
cg04565740	10	59865619	0.0011528217659393276	7.609462588162644e-4	0.1297763365919788	4.979331035956075	0.17331689891663787	9704	4
cg04566018	19	45146967	-3.252835782658346e-4	2.3977343580587507e-4	0.1748991465391347	0.9612292502744206	0.8106321449636892	9701	4
cg04566037	17	39165675	-8.375978156533528e-4	6.422362200763921e-4	0.1921689360889338	2.3774716301671024	0.49784204858286996	9704	4
cg04566159	19	11689715	1.0950142640670161e-4	2.5829244201518576e-4	0.6716069496309324	1.400075846456038	0.7055169524678738	9687	4
cg04566359	1	118147386	-2.148707085990908e-4	3.498839371500486e-4	0.539136061068261	6.079002023258114	0.10782923153197828	9704	4
cg04566512	22	46457588	0.0018122369068483623	0.002567730981253453	0.4803289013771359	3.270991432118264	0.35170054728960914	9705	4
cg04566534	16	88844415	5.292873890909607e-4	7.291903652402319e-4	0.4679268950368461	0.5692182923081796	0.9034415400906033	9705	4
cg04566561	3	123304408	-5.773343194250698e-7	1.2907791831119877e-4	0.9964312671756105	7.423240393667656	0.05956388501770686	9706	4
cg04566660	4	139936804	-8.269033493309959e-5	2.1143421994794664e-4	0.6957288737281272	1.1149159623027354	0.5726629351568698	5788	3
cg04566677	12	54779175	-8.34573015815598e-4	4.735369568173667e-4	0.07799764448056572	4.194586037578471	0.2412044847364317	9700	4
cg04566694	1	9312021	2.473759831112328e-6	5.400755116398829e-4	0.9963453853540494	2.0632582791119267	0.5593815498308332	9695	4
cg04566778	6	13711921	-6.514925539391007e-4	3.783341544769009e-4	0.08506897268838047	0.04116758408991315	0.9796266081186021	5797	3
cg04566791	13	53030145	-3.2986603868625425e-5	1.455317001346119e-4	0.8206860558673823	3.775372627675256	0.28676373202337807	9703	4
cg04566826	19	34289872	6.290067043567904e-4	6.235493076044338e-4	0.3130935147086922	0.7517733373588964	0.8609639315644246	9704	4
cg04566848	6	29974715	5.013282167211162e-4	1.906724414882774e-4	0.008556986229854763	5.122406200737867	0.1630502792260446	9678	4
cg04566900	12	54069773	1.0771058747353355e-4	9.484015824744627e-5	0.2560794047987346	4.256390678999497	0.2350764021960039	9652	4
cg04567140	1	31000432	4.693265945441858e-4	0.0017957602861436342	0.7938206175311538	3.0170676748521834	0.3890011550024074	9646	4
cg04567169	1	173793730	1.5107047010811002e-4	1.4722600796900214e-4	0.3048384852768419	2.554334021800992	0.46555168248704093	9689	4
cg04567173	4	25379221	-1.7787377697676165e-4	2.670808224547974e-4	0.5054160083522077	1.530636496318183	0.4651858628698685	5807	3
cg04567302	6	31846956	4.578475459786536e-4	0.0018633227382534652	0.8059023615098345	1.5678328506323644	0.6667052958065087	9701	4
cg04567307	4	48492122	-1.9991525466779968e-4	3.4562426901208154e-4	0.5629820297584188	0.9623268096967088	0.6180639148106964	5807	3
cg04567315	18	596703	3.082605768958509e-4	5.693391680147957e-4	0.5882072746906689	1.6277039007295957	0.6531245875079983	9704	4
cg04567323	4	7033895	1.1104790423766869e-4	5.809995516090233e-4	0.8484217756339458	1.7946102808522109	0.6161085009245121	9704	4
cg04567334	10	73408185	5.705595821291776e-4	4.267018131185027e-4	0.18117730988694697	0.7263576325672172	0.8669875480934932	9705	4
cg04567435	16	85687652	0.001239042454530018	7.765131687718683e-4	0.11056718296419221	1.1169863878871686	0.772975165262308	9675	4
cg04567445	1	65730409	2.7628901321404546e-4	5.115821228004507e-4	0.589150300723831	1.1799075002290575	0.7578272462479423	9648	4
cg04567466	1	23894902	-5.694015849527863e-5	1.80638811151522e-4	0.7525980153652452	1.9463441413550766	0.583617522438255	9632	4
cg04567517	7	151157240	-9.91254603860419e-5	0.0012947742175813432	0.9389750885277764	3.654982325102032	0.3012106874526727	9698	4
cg04567588	17	7387175	-0.00019338421194506093	1.8343046648974863e-4	0.29176187966371603	3.905245065733072	0.2718794101587436	9683	4
cg04567600	14	24658841	1.125706958698828e-4	4.2488719748078464e-4	0.7910537221152163	1.3284542206975498	0.7223876849530718	9704	4
cg04567731	17	59532519	4.2295229488152766e-5	5.616102759287246e-4	0.939967555778477	1.6854829697908773	0.6401660722397922	9705	4
cg04567738	1	91171013	0.0016394451528937489	0.0022331843811280714	0.46287019241868876	2.4630853293978063	0.4819993449169534	9698	4
cg04568116	11	72353582	-6.66846749158311e-5	1.3161804722409135e-4	0.6123983326885674	2.7828726780269992	0.42632714547922884	9661	4
cg04568117	19	54695088	-1.3433430267207667e-4	2.8658715600298797e-4	0.6392568907125926	7.044595687478425	0.02953149837506694	5807	3
cg04568121	13	102072766	5.952248155805255e-5	7.876033207295808e-4	0.9397578725832639	3.126183691009143	0.3725763300569765	9688	4
cg04568155	16	14724289	-2.1918365577576086e-4	1.3935430938170088e-4	0.11575317223816363	2.142762985221789	0.5433100794372336	9706	4
cg04568264	8	54506557	1.0203775740238132e-4	4.291809126415618e-4	0.8120750092131127	6.214472389927783	0.10162934873796418	9706	4
cg04568265	1	118148087	9.915214498651547e-5	2.2585937959113974e-4	0.6606619298190219	2.631962715524689	0.4519136037394909	9637	4
cg04568274	7	158649319	2.6111787516268486e-6	2.6695210834603325e-4	0.9921956563582318	2.687296376221429	0.4423904608222761	9647	4
cg04568339	1	101491652	-2.363115963535053e-5	1.4201568790442272e-4	0.8678435638236593	3.891043608919421	0.27347235602675357	9705	4
cg04568355	17	27949861	2.373895853408518e-4	2.0304334274739262e-4	0.24234030310266946	0.9285680770113769	0.818528770287596	9703	4
cg04568398	11	63655397	5.98530690104126e-4	2.82401529541098e-4	0.034054019227432605	2.1575844293569	0.5403511614559948	9706	4
cg04568492	1	229568252	-6.0556490012601656e-5	5.483301907492246e-4	0.9120620172000078	2.0302573931442907	0.5661504797160133	9647	4
cg04568564	17	74075336	-0.0027192443684867177	0.0018992055834952792	0.1522068232097682	2.16494146929204	0.5388867785086192	9706	4
cg04568592	17	19771360	-9.946570008305877e-4	5.543920773197893e-4	0.07279082617936668	0.4341840006806362	0.9330937788904001	9704	4
cg04568774	16	71569741	-3.913404555765463e-4	8.876817765644434e-4	0.6593167449395979	0.85847966926282	0.835434258624606	9676	4
cg04568797	10	43724742	1.4441196801789582e-4	1.899050759000004e-4	0.44698988392934375	2.03130248779492	0.5659352417591442	9704	4
cg04568819	9	137659754	-4.406119546097755e-4	0.0011171618943464625	0.693283560969213	0.3363935002336743	0.9530446237497053	9701	4
cg04568923	17	14110302	1.9917889743947654e-4	5.139846610726168e-4	0.698371912845792	2.649675355257686	0.2658461083574575	9418	3
cg04568981	1	53125850	-2.637520343442726e-4	4.2203238081131854e-4	0.5319993678310022	3.012116185594998	0.38976086856212705	9659	4
cg04569082	12	127940323	-1.0173584299044997e-4	4.453271468168971e-4	0.8192949278648056	2.220430427615672	0.5279354330994832	9666	4
cg04569096	16	11837091	-8.905513508035265e-5	2.0251365990173664e-4	0.6601190676920448	4.108757671060838	0.24995721755574768	9657	4
cg04569152	14	21555603	1.2185234412190818e-6	7.451032434148483e-4	0.9986951598775752	0.7186239734998694	0.8688149049567753	9701	4
cg04569179	11	102023735	-6.206880706922649e-6	4.954462087872242e-4	0.9900044754437358	1.6903363499718402	0.6390843793007916	9678	4
cg04569190	14	103422560	-4.4996968692302187e-4	4.732734680050588e-4	0.3417260028830744	2.086907187833048	0.5545660664006249	9705	4
cg04569202	7	157444423	-7.089886760192985e-4	8.172365531209181e-4	0.3856440092373766	4.815898404048263	0.18578510784561494	9701	4
cg04569222	9	2239671	-3.69897262566106e-4	5.864448909096167e-4	0.5282071814680895	1.723531168856344	0.6317150123907137	9697	4
cg04569233	3	39321449	-0.0014244251138269392	7.555229674233285e-4	0.05938261992484943	0.2833342943758612	0.9631317582864425	9705	4
cg04569364	19	57922590	4.553676264077786e-5	1.638122961406531e-4	0.7810266780418453	5.111379650375777	0.16382071072192095	9705	4
cg04569381	6	69344576	3.3702729711007975e-4	2.4575232779579904e-4	0.17024705860097553	4.2740590322816985	0.23335097766230972	9700	4
cg04569429	17	37024625	0.0014390213585514997	7.699104141947734e-4	0.06161219070642128	6.805492512672624	0.07836269018739597	9697	4
cg04569555	17	80300614	-1.923658707945698e-4	4.6386359419109706e-4	0.6783589465681703	0.8479778712995506	0.8379602324210453	9705	4
cg04569583	15	62358531	-4.3157634793484763e-4	0.0012499818769057263	0.7298943416107554	1.512572125616824	0.6793717449770433	9705	4
cg04569594	3	125181706	4.159448470001324e-4	5.023122054247653e-4	0.4076362931792804	1.6116131144953607	0.6567595000137214	9702	4
cg04569608	11	64018309	7.47821762887523e-5	3.201147972303108e-4	0.8152873792207006	0.6650070843788506	0.8814021073683338	9701	4
cg04569615	11	20622198	-0.0019685864560536727	0.0023573656425415136	0.40367325051846736	2.5327532267790107	0.4694009114524635	9700	4
cg04569641	7	70765131	4.091855764807221e-4	5.48461164278082e-4	0.4556304659197802	2.3369785029422814	0.31083618202855656	5802	3
cg04569651	5	177956199	-7.627548864318131e-4	4.898036474873267e-4	0.11940718940134862	0.47083544279581907	0.7902406802324939	5807	3
cg04569804	5	149493814	5.502225118317282e-4	5.201008694281886e-4	0.290094195490085	8.238216013617425	0.04133669254005535	9682	4
cg04569837	5	60921535	-1.822727195870339e-4	2.871824381934787e-4	0.5256285773939622	5.114951848412014	0.16357074484503484	9704	4
cg04569888	16	30538518	8.160290544760175e-5	2.2588598313577713e-4	0.717907292722308	0.2835781485131114	0.9630868081049629	9700	4
cg04569897	6	45609407	-5.392545114816347e-4	5.358879683370711e-4	0.31427985144771475	2.5116554239195477	0.4731883693936255	9702	4
cg04570149	6	5996893	-2.976104950800853e-4	3.1450779934624745e-4	0.3440089454586126	0.8851890916832226	0.6423676049111632	5801	3
cg04570228	13	42575823	3.598559780191353e-4	5.30450280781533e-4	0.49751989256029733	7.65608681933978	0.05368067500222627	9703	4
cg04570265	1	228679629	0.001343723076280369	0.0010314246652542178	0.19264867189256935	1.087601725097888	0.7800678882829514	9596	4
cg04570283	14	82000256	-6.075499287026312e-4	5.835821952941729e-4	0.29784305160139307	5.103561125931002	0.16436906955992242	9694	4
cg04570322	11	58345695	-0.0010774241966307967	4.0117268347212437e-4	0.007238089341676685	17.08360983892581	1.9513773420779454e-4	5795	3
cg04570362	1	9871402	-3.418392230756983e-4	5.061418640251268e-4	0.49943294958957263	0.267589806162051	0.9660040720178051	9634	4
cg04570372	3	127309719	3.2370796241417015e-5	1.335341532310803e-4	0.8084579483663488	0.17960475345296636	0.9808126262354527	9699	4
cg04570419	13	111567607	-4.8819477456691494e-5	4.1389500311682587e-4	0.90610619987398755	5.945272858347764	0.11430339021805275	9655	4
cg04570442	16	4024422	0.001114	0.002007	0.5788554684972875	0	NA	1079	1
cg04570466	21	40752046	-3.074391745314133e-5	2.0562819603322792e-4	0.8811495083692436	1.9240612226800113	0.5883166882723014	9683	4
cg04570518	19	925787	-8.537186741010012e-5	2.6239315262574584e-4	0.7449096887841071	1.9383867748594548	0.3793889346005048	5809	3
cg04570604	19	40023527	-1.0466840461618371e-5	9.908367650733495e-5	0.9158708626996324	0.9456581727403934	0.8143977622625889	9673	4
cg04570624	3	62673394	-0.005872844382824396	0.0024153997221599394	0.015039886266315106	0.13285673229239198	0.7154882764730445	1329	2
cg04570669	4	71063474	-0.0011629188205115083	7.648252063747618e-4	0.12838467108974663	0.5747634268926095	0.9021846141422498	9694	4
cg04570715	1	4221331	2.506588524442e-4	5.610260867582079e-4	0.6550292572038987	5.777619010803622	0.12294528991270928	9705	4
cg04570735	19	18334849	0.002344282341144937	0.0011174594007806473	0.03591680568961528	6.642463424352551	0.08421027934272553	9699	4
cg04570827	13	46627156	-2.506317908104582e-4	3.172619392916609e-4	0.4295372322307655	1.9677458960037049	0.579128080677414	9692	4
cg04570910	12	12122983	5.386020385985772e-4	3.9789128377763804e-4	0.17585087285390547	4.195429306074228	0.24111989688752986	9702	4
cg04571059	16	87425456	-9.601407420654287e-6	1.5693257843293171e-4	0.9512144758677482	4.31327000936666	0.22956325895809981	9705	4
cg04571129	2	3472828	-2.400687924637755e-4	4.303787941131399e-4	0.5769754071154922	0.46364595602813685	0.9268024850204716	9704	4
cg04571130	3	128967393	4.908622665290871e-4	5.519687781345745e-4	0.3738453445028835	6.14439304151424	0.10479266129021385	9705	4
cg04571163	2	107502354	9.581316027595909e-5	2.684529689153367e-4	0.7211602675856045	2.793055261224528	0.42464442104969974	9706	4
cg04571189	2	10638072	0.0010192742012175389	0.0015601481244573608	0.5135507332140488	2.1262747383704887	0.5466155209038494	9705	4
cg04571196	19	4910051	-2.989321238220822e-4	2.5694493898030274e-4	0.2446634903378015	4.360026165245587	0.2251206346350326	9702	4
cg04571282	17	44108753	-6.187499813518379e-4	4.907673632908232e-4	0.20738789746307298	2.011708251309805	0.5699801729730167	9706	4
cg04571321	19	38924347	1.8823107640679145e-4	1.7752286194312337e-4	0.28899895268403925	1.4432231428799147	0.6954349903272874	9686	4
cg04571327	6	97345972	-1.0935406303566019e-5	2.7586139650602145e-4	0.9683793841020446	6.435397499243457	0.0922453822612657	9683	4
cg04571369	19	19749068	5.220925939666529e-5	3.5404178610117133e-4	0.8827639170559446	5.831903511020641	0.12008112156529452	9701	4
cg04571418	2	10723504	2.118797876209808e-4	4.539701353174346e-4	0.6406957327413428	3.5960623627535258	0.30851520424646767	9699	4
cg04571509	15	51199642	-7.36552789019413e-4	3.971196101716704e-4	0.06363366480266715	2.289844485825026	0.5144692252704319	9703	4
cg04571513	17	38716802	1.6980515019255287e-4	1.4757038975038325e-4	0.24986710315806948	2.8411776307254213	0.41676612814003583	9696	4
cg04571522	1	4468089	-2.207233303703033e-4	1.6350912295502908e-4	0.1770434209721282	1.1235728146406576	0.7713867750166972	9526	4
cg04571584	1	113047945	2.238942900590254e-4	5.049483241777084e-4	0.6574761449997588	2.3067843669256898	0.5112224484907444	9704	4
cg04571604	8	103424826	3.5711099935492537e-5	1.5242535813582027e-4	0.814763094046161	1.1903565571969288	0.7553181247646372	9667	4
cg04571652	3	192959762	-1.079157793063688e-4	4.919758300580411e-4	0.8263760209385161	3.078305178049976	0.3797089242142485	9701	4
cg04571742	3	51534000	-1.1655666290444893e-4	1.1957031066232474e-4	0.32966145190428464	1.6580906141151934	0.6462910444481886	9578	4
cg04571833	2	173836756	3.9518128375995687e-4	6.657017131542144e-4	0.5527588316177483	5.108872338162072	0.16399637543948553	9703	4
cg04571951	11	2298468	6.219313649032608e-4	4.186096960471277e-4	0.13735663245668178	0.5955378778196009	0.8974531103401941	9704	4
cg04571965	14	70039262	2.3043647183877987e-4	7.292228816707341e-4	0.7520003834792651	2.5977090890335166	0.4578913147194546	9699	4
cg04571984	1	39993486	-6.596931214273715e-4	3.689611350541833e-4	0.07378011305421384	4.241893684067995	0.23650086014810062	9701	4
cg04572013	3	32726536	-1.8324380584864355e-4	1.3462655481161776e-4	0.17347363549944492	3.5988591412421678	0.308164946696944	9688	4
cg04572085	16	22960211	0.0012658733325708387	4.665864487255529e-4	0.006666662927428434	6.443196356638895	0.09192982012143876	9704	4
cg04572161	19	9434858	-2.1407242746268693e-4	1.746827074856752e-4	0.2203895426910674	2.512717376530608	0.4729971522670872	9658	4
cg04572206	3	75705108	-0.003370350139522385	0.0017468982623285141	0.05368941658650591	0.5435541596900073	0.9092236953570599	9550	4
cg04572258	2	224402829	-1.4647130436976235e-4	0.002228393501495953	0.9475931449607089	6.181075901771591	0.1031252484189617	9631	4
cg04572259	7	56032112	2.444347429272076e-4	1.9616775836036503e-4	0.21274621231358845	5.745555402405607	0.12466749021971348	9697	4
cg04572540	6	30908739	4.787149798826934e-5	0.0011197028617443378	0.9658978311493323	0.17352232166681583	0.9817460749052204	9705	4
cg04572706	11	127471623	3.5644786180287155e-4	6.154791386944945e-4	0.5624955083797154	1.6299117771873752	0.6526267029940723	9705	4
cg04572860	14	101536170	6.094522854268285e-4	4.4737075068216486e-4	0.173103853973537	2.6363648618844637	0.45114995341502984	9705	4
cg04572898	15	89164981	-4.1108052582337525e-5	0.00018234132448862231	0.8216326268999938	4.459329066009945	0.21594685771049071	9702	4
cg04572969	1	3503480	1.0323927719087716e-4	4.5122342602436205e-4	0.8190254738671203	0.1617569199091699	0.983513225440912	9704	4
cg04573031	2	240098654	2.883245648311206e-5	4.375684287704534e-4	0.9474634503313613	0.9477856429089638	0.8138833555079592	9693	4
cg04573153	3	42944225	-4.82625939362123e-4	3.7045281688703903e-4	0.19264304200044116	2.0358699212618285	0.5649952459133214	9699	4
cg04573175	13	49821654	-9.08898775710587e-5	1.537133282627198e-4	0.5543229746798797	1.9799291663036296	0.576582914803524	9697	4
cg04573276	11	35639632	-1.683641219303907e-4	3.093475209026755e-4	0.586265592891779	2.6764900572345987	0.4442373589379497	9693	4
cg04573345	14	90744211	1.195992547456261e-4	4.2799907506193055e-4	0.7799086240417579	2.708086251474174	0.4388548692721797	9700	4
cg04573397	6	50691286	0.0013268235604591855	9.91265791728801e-4	0.1807288015009171	2.0067976540576247	0.5709970253972104	9705	4
cg04573398	11	86086005	-0.0024595455127044254	0.0017054656684756888	0.14925870642244	2.44601298667811	0.4851267958251454	9704	4
cg04573475	1	227127449	-2.0977413029167442e-4	2.769230116795393e-4	0.4487396632661706	0.2414106362611814	0.8862950962106722	5806	3
cg04573500	17	55444427	-1.230366489136883e-4	7.597103093193052e-4	0.8713436066656096	1.1408688250225238	0.7672184569448021	9700	4
cg04573510	6	31707458	-4.147127059072906e-4	2.816267132727167e-4	0.14086926404152855	8.544776115649256	0.035997533000033013	9582	4
cg04573550	14	38680313	2.6206144465908674e-4	8.44053455284291e-4	0.7561962113720979	5.203515538644596	0.15748707828734823	9703	4
cg04573564	5	2012303	4.226061003627108e-4	6.192428796835223e-4	0.4949505725930275	0.632255929058932	0.889010020096239	9705	4
cg04573653	7	28072450	2.675236340726479e-4	6.058181037623633e-4	0.6587854226727219	2.2773709793510752	0.5168698827977729	9700	4
cg04573661	4	57254799	-0.0019288252186901473	0.0021242974083827844	0.36388738127890186	4.2009806553253854	0.24056372136300522	9706	4
cg04573702	14	23857834	-9.315987700448742e-4	6.794281081500935e-4	0.17032777924531745	0.2785055793632981	0.9640189754808591	9704	4
cg04573706	1	22216432	-4.469151792354705e-4	5.150757502008329e-4	0.38557564817730494	1.8813639275249825	0.5973912474603267	9688	4
cg04573845	6	14785321	-0.0011237814203457939	5.36428607423297e-4	0.036177043554830514	1.575683801219315	0.6649158356960465	9706	4
cg04573851	1	33934436	0.0012851921177383348	5.458096275447093e-4	0.018540024105423207	10.26389042277821	0.005905062699290453	5806	3
cg04573872	1	26516623	7.155372099357946e-4	9.031605073879064e-4	0.4282095634499349	0.5737990378035507	0.7505871448686915	5809	3
cg04573935	17	63133668	4.1297958109711244e-4	5.240203981843199e-4	0.43063921383417614	3.5399983442234966	0.31561140257070114	9702	4
cg04573959	8	12612631	-1.8140976409027025e-4	2.6818207566085237e-4	0.4987597169110983	6.852121199839441	0.0767635525496402	9690	4
cg04573976	11	45942176	-0.0012082258154117803	4.197231764213663e-4	0.003994123954892392	1.3842059337224728	0.7092410887102738	9704	4
cg04574034	17	46799745	-0.0011583385388923475	0.001627736242376361	0.47669674194144807	3.104831508729424	0.3757429313744547	9699	4
cg04574046	7	158551048	0.0011664453350553395	6.553466205626596e-4	0.07509385502454025	3.7334674283869633	0.2917204088425347	9701	4
cg04574090	11	74178749	1.7968339417845814e-5	4.247450834400867e-4	0.9662565003532637	5.845152893486739	0.11939177502163574	9703	4
cg04574095	17	7225294	-9.609308575982921e-5	1.8365923381419297e-4	0.6008253270792869	1.547986145496613	0.6712402468883604	9695	4
cg04574135	4	47915701	-7.494051415261323e-4	0.0012643455271328249	0.5533673575762994	5.275700073526422	0.15268697087815375	9705	4
cg04574152	12	5965794	-6.210031007164766e-4	5.225861888431422e-4	0.23470473794263122	4.256218635352622	0.23509326074707604	9700	4
cg04574194	6	12011312	-1.1861769000173651e-4	1.3759778924660236e-4	0.3886539423200154	2.0367181160160066	0.5648208042327056	9700	4
cg04574282	14	89315467	-0.0012790135806317125	6.16585863136648e-4	0.0380470136905985	3.437981707498609	0.32889521079406714	9650	4
cg04574346	12	132976866	-0.0036321829946819747	0.0020247209666469793	0.07282628891507714	1.4179383745090297	0.7013353163038332	9703	4
cg04574383	2	47169026	1.9142676745017908e-4	2.2381707653688367e-4	0.39239492484534877	0.3449795570715091	0.9513584680771583	9706	4
cg04574442	11	77850977	3.105572393260371e-4	1.3536178155999516e-4	0.021774670350974176	1.2311748849523758	0.7455374044268095	9706	4
cg04574459	21	47010768	0.001541817196403811	0.0012035440219860503	0.2001711063927574	5.156593426922854	0.1606832196776323	9702	4
cg04574480	12	5545007	1.0049295325814161e-4	4.4899844963568447e-4	0.822900624709819	5.019586497400569	0.1703685301760162	9701	4
cg04574507	1	158301038	2.9141016890430697e-4	5.872042536936216e-4	0.6197059549149092	0.25214974843379323	0.9687613698045383	9704	4
cg04574700	2	10260539	-9.025772756360826e-5	1.7557366748202795e-4	0.6072007720659405	0.3641055923997429	0.9475534175663445	9706	4
cg04574724	21	46768057	-9.700903685464993e-4	5.717334316934009e-4	0.0897433834147018	1.266664537773996	0.7370637152986985	9685	4
cg04574732	1	179199939	4.2114545196979885e-5	5.840125980535356e-4	0.9425124647938572	4.744013197300858	0.19153050282808717	9635	4
cg04574826	13	112211105	3.420521196374737e-5	4.478214357969303e-4	0.9391156958943071	3.5156514181858896	0.31873785063055476	9705	4
cg04574834	10	99891730	-6.32525947865521e-4	4.1965876478767427e-4	0.13174947359414135	0.8456895949454968	0.6551803108613315	5782	3
cg04574956	7	158809037	2.1994754972384794e-4	0.001007901079220962	0.827255092994401	1.6819758211007874	0.6409483899623194	9702	4
cg04574991	1	155904288	2.026416576021943e-4	1.811378935658075e-4	0.26326179334591215	1.3448708161674583	0.7185066265148821	9646	4
cg04575016	3	69063057	3.944373648104666e-4	1.492112720575725e-4	0.008205804257709694	0.3965283730837192	0.9409587144493627	9686	4
cg04575058	7	130080426	2.803913753476724e-4	2.862039297602254e-4	0.32723873695907363	1.989069617702249	0.5746784430834024	9698	4
cg04575144	19	4067379	1.918994136935403e-5	2.0900883414180552e-4	0.9268458044178647	0.4604604577733	0.9274881302913063	9705	4
cg04575155	12	25981343	-6.307865963266634e-4	6.266007834553642e-4	0.31408848443517384	0.6250372748825068	0.8906774961380243	9700	4
cg04575202	2	9235972	-4.991808499670412e-5	7.790167343051169e-4	0.9489078630544112	2.1928574238323297	0.5333566059068189	9702	4
cg04575263	1	110882079	-1.0771325246205001e-4	1.5127926709663657e-4	0.4764548935400728	0.1643839863794258	0.9831231425149678	9678	4
cg04575325	6	160210070	-1.408327461775859e-4	1.4324528854408263e-4	0.3255297001266298	5.606302440665556	0.13241700949831586	9690	4
cg04575343	12	40499262	4.543038850454296e-6	1.7425319792896502e-4	0.9792003245980948	2.9195298701102286	0.40419921353873084	9706	4
cg04575395	4	5892072	-1.9735181308906335e-4	4.042354436817392e-4	0.6254010545633815	4.285094148940056	0.23227923773525136	9664	4
cg04575427	20	44144711	3.1663243800954255e-4	6.068222348827502e-4	0.6018180860142075	0.3381597680345637	0.9526989066499434	9706	4
cg04575467	8	41997444	-6.499002051909293e-5	1.412731965628636e-4	0.6454941186767247	2.5241033172535454	0.47095081882553014	9706	4
cg04575478	17	76394126	-8.061938786755019e-5	4.81895730327101e-4	0.8671368904719418	2.1888370000791517	0.5341504797727493	9704	4
cg04575524	16	84820574	4.777730955918556e-5	3.670658240907459e-4	0.8964397934807663	4.546769242971422	0.20815632316439367	9703	4
cg04575699	12	23714914	-7.098643245106479e-4	7.882038928779611e-4	0.3677957046366618	1.5742137041598232	0.4551597366506074	5809	3
cg04576021	6	32784255	-6.702580595479957e-4	5.320314208949737e-4	0.20773821316349578	0.35264497374832693	0.9498414364232195	9706	4
cg04576025	5	1386550	6.270570483146936e-5	2.7913495583960094e-4	0.8222570357868	2.776887318069159	0.4273188221961675	9676	4
cg04576042	1	35545182	1.4122909203831465e-4	1.5036222576103722e-4	0.3475977212652654	1.3432146692682794	0.7188977917731182	9613	4
cg04576203	2	74757825	9.843158181554746e-5	1.6338488010056679e-4	0.5468731665614343	5.736287514600643	0.12516955137643407	9703	4
cg04576298	17	39550152	0.0013147037899916047	0.001544396174678956	0.39461735103017787	0.4665156038034096	0.9261837402340419	9706	4
cg04576317	14	24594167	4.973819293222348e-4	6.204437074853486e-4	0.4227524327608275	4.216858078425814	0.2389794823900114	9705	4
cg04576398	12	132262872	-2.1833486514463376e-4	6.09534713055454e-4	0.7201942231030609	1.6740531950640012	0.6427176868043883	9699	4
cg04576405	21	37407408	-4.4135278495197115e-4	4.626992056714461e-4	0.3401517553783374	1.9114592528867744	0.590985445597605	9706	4
cg04576426	7	148472073	0.0010060507792105868	3.9750054455351677e-4	0.01137566934028216	0.8719567036940479	0.8321894782532118	9699	4
cg04576491	19	1005427	-5.284715765450129e-4	5.791366371323333e-4	0.36149703359889557	3.6829403269324996	0.2977988818463278	9706	4
cg04576568	2	220377822	3.535429570214443e-4	2.1598815205976107e-4	0.10165915414177537	2.396960459345858	0.4942006830533507	9703	4
cg04576607	1	235787279	-2.8412505289129674e-4	4.3924971302449726e-4	0.5177343687828928	1.1306161816431526	0.7696888256393069	9700	4
cg04576630	16	20817619	2.706428164660523e-4	2.202957007501527e-4	0.21924306948633368	2.805161127827017	0.42265100809756234	9703	4
cg04576672	12	54422239	4.467921288090852e-5	3.8309502364480927e-4	0.9071556624230757	0.9935518818880895	0.8028122072889888	9700	4
cg04576684	19	17414284	1.8546262912817345e-4	3.3266973207368033e-4	0.5771873918182104	6.721540969852157	0.08132320876770469	9698	4
cg04576707	4	71811504	0.00129648205288909	9.15726775766757e-4	0.15683532209435394	5.994821665668899	0.11186243428888515	9698	4
cg04576764	14	101292149	-6.501548042665817e-4	5.008043861231251e-4	0.1942113810552155	2.1076120036441695	0.5503743388554782	9693	4
cg04576855	2	64880738	3.13636444557373e-4	1.7343129557712564e-4	0.07054131799721175	4.151315575067854	0.2455815437861471	9704	4
cg04576991	1	153700638	-2.1460459982186638e-4	2.8215660280123714e-4	0.44690388061078207	2.876931393401078	0.4109917094828399	9688	4
cg04577052	19	10947089	3.4628174508548754e-4	1.340513648967534e-4	0.0097888009819713	3.084946346211034	0.37871265202287646	9701	4
cg04577162	7	73667397	-0.0015776626038191488	6.638810071501973e-4	0.017481373239110455	4.4726439146102415	0.21474340574927553	9704	4
cg04577177	16	28075183	4.4394512999849484e-5	2.827697213842892e-4	0.8752457769282621	3.0118249753417383	0.3898055884791807	9674	4
cg04577212	1	32179862	0.0012088959306081138	5.197178013636464e-4	0.02001523289707301	3.784403463086388	0.15073955517047669	5808	3
cg04577214	19	36422477	4.263257007680196e-4	1.6344917698552804e-4	0.00909911959743465	3.0383609073757647	0.3857484118174811	9642	4
cg04577249	5	172179102	4.379570074244281e-4	7.784852744862988e-4	0.5737237472645913	3.0368694991199354	0.21905449389238976	5805	3
cg04577253	11	46414401	8.301876401172262e-5	1.4940316342117974e-4	0.5784368887995921	3.9910631855442076	0.26243076288332895	9705	4
cg04577268	19	44455327	-2.71746639282929e-4	2.4318137838890563e-4	0.26379562628859665	4.650458998772758	0.19925594996709034	9703	4
cg04577359	5	109022878	2.3227573665492046e-4	4.863546557014788e-4	0.6329455382998231	3.3316452116343314	0.34326245049300363	9704	4
cg04577441	4	100870687	-4.0246243224882237e-4	2.914493441966373e-4	0.16730967530512944	3.904340340216249	0.2719806405548671	9588	4
cg04577451	16	2749387	-4.876178637649611e-5	3.89697657367801e-4	0.9004228304018473	0.558310440165761	0.9059063031573914	9705	4
cg04577497	12	10766264	-1.4260308427082593e-4	1.6248974936350133e-4	0.38015387936651845	4.768582043216515	0.18954845609569915	9690	4
cg04577591	12	66214544	-2.2234893266758602e-4	6.374854675321532e-4	0.7272465280198919	1.0223783039574075	0.7958372859522032	9700	4
cg04577625	1	111506380	-5.537641486278903e-5	3.1760857832287e-4	0.8615870435050355	2.9406286212822	0.22985322851618464	5809	3
cg04577715	5	147211181	1.3679647082863306e-4	3.378908563197151e-4	0.6855848195660477	3.705883995444398	0.29502482658826457	9703	4
cg04577718	7	149795	-3.582606372074011e-4	3.012247095427915e-4	0.23430323557483737	6.200634353466313	0.10224664300629774	9690	4
cg04577786	16	46602737	-8.792308136609385e-4	7.79605953262191e-4	0.25940915098149214	1.092240737287473	0.579192510567807	5801	3
cg04577789	14	103377905	7.194054535945702e-4	4.1279845007701117e-4	0.08137688945209486	1.5406908878623804	0.6729112333496148	9702	4
cg04577809	17	74469369	5.36903102225502e-5	4.1708095496693204e-4	0.8975722850085724	1.0429251344201207	0.790866892280984	9704	4
cg04577910	14	35451914	-4.4011931847495517e-4	2.3119673970498452e-4	0.056954855094870104	2.7230576975493057	0.43632309114805257	9681	4
cg04577979	1	227805562	2.93372358764247e-4	4.556595360290139e-4	0.5196784479912385	0.42079914441992555	0.9359131453196928	9681	4
cg04578010	7	98870768	-6.127772263749711e-4	4.404925835249072e-4	0.16418960296832733	2.2496492271050026	0.5222353397483512	9705	4
cg04578090	17	27039523	3.913930663520504e-4	4.958510851026268e-4	0.42991570496508363	1.438259685247243	0.6965914600979817	9706	4
cg04578149	13	113803579	8.942703367821396e-4	4.4726780910072294e-4	0.04556434764004598	4.097985922034961	0.2510759625372459	9704	4
cg04578193	1	150947589	-1.0148241621153768e-4	1.370846472360866e-4	0.4591239469312496	1.8821910341692067	0.5972145896187859	9689	4
cg04578317	14	105189737	0.00103388675153465	0.0012783025636775435	0.41863215931947356	5.753240524174596	0.05632480458506209	5808	3
cg04578362	2	145592759	-9.96978424688146e-4	8.655358456206603e-4	0.24937751276913367	2.2676777624771276	0.518741253567708	9702	4
cg04578470	17	25620944	1.0447579606638903e-4	1.5598130983962818e-4	0.5029872770638741	3.0827210544445336	0.37904622935262583	9705	4
cg04578520	3	196014802	3.3619998286394336e-4	1.6047756928235456e-4	0.03617128317828038	5.513327523068311	0.13784365343953797	9697	4
cg04578631	14	101532352	1.2857060675493226e-4	3.941158476176608e-4	0.7442538123552584	7.216002753691091	0.06532259159798257	9500	4
cg04578660	16	765670	1.698860808550082e-4	2.192619882855611e-4	0.4384527487578351	0.7875661276064625	0.674500363913822	5790	3
cg04578677	11	67270800	-3.131436570882741e-4	4.5022266033049754e-4	0.48672281350643937	2.581366728145854	0.4607655683052336	9705	4
cg04578738	17	34136331	1.8254965933872945e-4	1.537733780515932e-4	0.23517463070802305	1.7049320247561524	0.6358378508427305	9705	4
cg04578744	10	15613325	7.77648629691028e-4	6.985580101392584e-4	0.2656140278039907	1.5168191318710074	0.678393959428878	9694	4
cg04578774	11	44332664	-1.9606634291815755e-4	3.018760777509704e-4	0.516019890365749	2.187049756437502	0.5345036678188377	9615	4
cg04578777	17	38938637	-1.093631955034659e-4	8.297450448639243e-4	0.8951398186954912	3.77859747186254	0.2863854379208654	9703	4
cg04578894	5	33842297	-4.29707143021056e-4	7.672437024656907e-4	0.5754343924332567	3.7020093934582414	0.2954916662519047	9693	4
cg04578935	1	180881163	-7.769496965839771e-4	3.4683177901206734e-4	0.025082218063751983	1.5047524394713845	0.6811739049553126	9702	4
cg04578997	12	104850759	1.4739809951836593e-4	1.944552803072837e-4	0.4484479132202715	13.133822903080084	0.00435596428447282	9698	4
cg04579040	7	141251025	2.437909479887135e-4	1.6469987715026556e-4	0.13881633324780107	1.5062839742174403	0.6808207536685954	9705	4
cg04579095	13	47127301	-2.018719492284396e-5	1.8642995919222313e-4	0.9137712088364943	4.021286681151361	0.2591747081878717	9671	4
cg04579203	1	87597566	-3.147456937602101e-5	2.3972522077225826e-4	0.8955424534406841	0.8228731811178349	0.843988609282724	9692	4
cg04579211	15	41221939	1.0498153262252974e-4	1.8830575978636432e-4	0.5771819722635205	2.518959437603301	0.47187443063564627	9705	4
cg04579254	2	231090745	-0.0029400754850687845	6.106785992875439e-4	1.476132336797851e-6	7.1563685074959995	0.06707730394430332	9697	4
cg04579263	14	91525979	-6.916687887592374e-4	4.7122502331801085e-4	0.1421558477093738	3.7645501593390183	0.28803655597011046	9695	4
cg04579398	19	36485360	-7.553913407877343e-4	0.00228364094893855	0.7408078282415307	1.0074473555440022	0.79944992318246	9684	4
cg04579415	6	44252530	-2.0242947969921902e-4	0.0012296116604924151	0.8692361693432494	1.272308995958881	0.7357188440976831	9699	4
cg04579493	13	100609947	-2.6691336132514106e-4	7.058803131806591e-4	0.7053352454695878	5.885752849567853	0.11730284354526054	9669	4
cg04579505	16	67261564	-0.0010496420165722522	7.457700791975034e-4	0.15929084719220418	1.1505933336057796	0.7648767848036081	9701	4
cg04579507	12	21324585	0.0024080167005812265	0.0011929068080858537	0.04352750150913495	1.6119728725795965	0.6566781085502238	9687	4
cg04579608	7	129410435	-2.3625400209663884e-4	4.87047464480946e-4	0.6276239413613574	0.22291992611623246	0.9738070835829726	9694	4
cg04579632	13	114084619	5.359195877386863e-4	4.462798740433126e-4	0.22980556648459088	1.5491808431503655	0.6709668051843029	9703	4
cg04579682	11	118230649	-7.044476523327243e-4	4.209723566296117e-4	0.09425207780501159	1.385604569632422	0.7089125425404886	9658	4
cg04579800	19	18451220	-1.4293831392107152e-4	2.2296938144461493e-4	0.5214791491698162	0.37833792734416855	0.9446801075791516	9706	4
cg04579809	16	85024144	1.5721366690438893e-4	4.5097631907787633e-4	0.7273840966925618	0.7083570477319618	0.8712365489409506	9692	4
cg04580029	16	3013885	-1.6797409256615078e-4	2.6012386883630836e-4	0.5184435042209035	4.157959699771769	0.24490476551227167	9684	4
cg04580068	3	23590052	-3.3505256976611945e-5	4.6028597823077357e-4	0.9419714295952353	2.612736157849335	0.45526110763279415	9704	4
cg04580170	5	132153314	-2.982716167652765e-4	6.088596923434143e-4	0.6242148288896163	2.8455497391678612	0.41605640554298357	9694	4
cg04580179	2	42719785	-7.11565922447669e-4	9.963621694546296e-4	0.4751258182476064	4.565827253628139	0.2064932668608218	9703	4
cg04580226	1	2269986	-5.440097584110101e-5	4.8702741630962453e-4	0.9110612574506783	1.001752488322511	0.6059994235437238	5807	3
cg04580334	1	45805972	-8.791106793347477e-6	1.4686926366425354e-4	0.9522697808488368	1.4018216965214634	0.7051077709930611	9702	4
cg04580344	6	127797022	-0.00234016193146593	0.0027823989173475536	0.40031482599644214	4.998583110803563	0.1719009252903645	9706	4
cg04580443	11	115547056	0.0015615862509975598	9.640117760576386e-4	0.10525742052225535	1.04745742667472	0.7897707541425704	9698	4
cg04580731	16	701833	-6.393480262636122e-5	2.553470527282437e-4	0.802290443644183	4.430885618005543	0.21853860389003077	9700	4
cg04580750	1	244199781	2.986923566730817e-4	6.280663678605062e-4	0.6343775369588344	0.5677852416186916	0.9037659460960701	9698	4
cg04580872	16	67198367	-2.3137440037660094e-4	3.6498858911335116e-4	0.5261315413232356	0.9200306949956852	0.8205914475527031	9706	4
cg04580897	3	39448698	1.0305066306519124e-6	2.2483751981115376e-4	0.9963430371747826	0.9650575668295336	0.8097061272186898	9705	4
cg04580999	12	15006303	-8.290718257046933e-4	7.705518325424673e-4	0.28195160280140785	4.382184334107222	0.22304300941192756	9672	4
cg04581004	12	7281333	1.8383261766944028e-5	4.724254341022399e-4	0.9689601386401705	9.114337260064772	0.027808708906424014	9699	4
cg04581214	19	1267741	-8.945575353649647e-5	4.345096052658819e-4	0.8368865972563391	3.874539050270962	0.2753342249283913	9701	4
cg04581293	3	156889197	6.813005885591751e-5	6.182219614076591e-4	0.9122481983337118	0.6736096326997789	0.8793929662838443	9695	4
cg04581294	5	170884004	-4.6615381916005307e-4	9.09561082017545e-4	0.6082982243328457	2.498074822720307	0.47563910646137003	9608	4
cg04581327	17	17687239	-5.0772181141195706e-5	1.9092647285486137e-4	0.790296733504724	2.663424795230094	0.4464786928086736	9701	4
cg04581377	11	107730489	-5.126527956174966e-4	1.956373425717133e-4	0.00878204921077148	1.6490078502475103	0.6483293664212393	9704	4
cg04581516	12	95119318	2.6250127249931575e-4	6.89528938834449e-4	0.7034284459802258	4.155288326760908	0.24517666948287034	9698	4
cg04581537	12	52238169	-5.066962660512243e-4	4.5230560523524936e-4	0.26260638363142114	1.5645144844805579	0.6674624145618664	9704	4
cg04581571	4	114926897	-5.596837955457681e-4	7.280557353235833e-4	0.44204911783061146	2.2276523998640707	0.5265222682209337	9699	4
cg04581613	16	1543690	-1.13865679136233e-4	1.4064695670029358e-4	0.4181786801156582	3.5269446042979515	0.31728427378301166	9701	4
cg04581728	6	38690157	6.739370723483519e-5	7.787307449530912e-4	0.9310347625837385	5.330565252065996	0.14913130879939962	9691	4
cg04581753	21	43429161	1.5320585416253086e-4	2.439702626425727e-4	0.5300240001165943	0.7949675655445368	0.8506703429517741	9674	4
cg04581832	12	64237532	-1.975914092004617e-4	2.770892255906923e-4	0.4757859284875955	1.0070355021206905	0.6044007842235352	5188	3
cg04582010	11	313120	-7.009234232583468e-4	0.0012682809529856863	0.5804988016412017	6.151892764472996	0.10444967626439015	9462	4
cg04582136	3	42233192	0.0017568696486974873	6.676080759371307e-4	0.00849867617938085	1.0196281751791825	0.7965026641316834	9702	4
cg04582254	10	131756487	-0.0014176481997223557	0.001505192100965539	0.3462752186992449	3.2406601839442137	0.3559873998854448	9703	4
cg04582263	16	67973788	-6.869667616490018e-4	5.277612485304364e-4	0.19303195557243882	0.563960213913749	0.9046309657134575	9705	4
cg04582294	10	88022744	0.0011371194922783128	9.636060957981138e-4	0.23797367659063406	2.074235227496853	0.5571427122220507	9659	4
cg04582295	17	48242070	-3.558582896310708e-4	4.122313195655164e-4	0.388000557723988	3.5682348140718916	0.3120195294879754	9705	4
cg04582364	5	52778441	-4.524965390827094e-5	2.1311760362818704e-4	0.8318554741840052	2.0092385028807818	0.5704914345948882	9664	4
cg04582365	10	59155846	-6.052714701876965e-4	0.0010712781722713352	0.5720742068116973	0.18241998166958914	0.980376140549426	9604	4
cg04582374	19	5904794	-2.9049713960098906e-5	1.6168977642098882e-4	0.8574169304441464	2.941688109480281	0.4007033775865199	9706	4
cg04582473	10	89622060	1.6006859348937548e-4	1.8862341291687963e-4	0.3960957466123894	0.16824464330532762	0.9193187966226228	5808	3
cg04582539	19	9938647	2.154609074048115e-5	1.7252003977165869e-4	0.9006103462475097	2.3818272965882636	0.4970264304834741	9624	4
cg04582541	7	148844610	8.360521382247395e-5	1.3391615819081468e-4	0.5324239340058092	1.147616103402091	0.5633759838058775	5805	3
cg04582672	14	97127338	-0.0014155607049202439	7.465005866500939e-4	0.057925406738215925	6.391599793951481	0.0940369826636777	9700	4
cg04582695	17	74449757	-3.0376076551161946e-4	4.6944777343091643e-4	0.5175932647711251	6.049909667466006	0.10920709911477977	9705	4
cg04582843	9	136857244	2.0821779187244656e-4	2.0106304669131487e-4	0.30039598629425024	0.9602190239846624	0.8108764933511856	9703	4
cg04582871	11	63827695	0.0013727423299788304	0.001091258936019684	0.20841210923561201	3.661304356804468	0.3004361517715247	9703	4
cg04582938	9	139971429	8.395113183570438e-4	4.0725282639375967e-4	0.03926481480584332	2.6505850750962745	0.4486902623082753	9702	4
cg04583000	16	11888783	-0.0018808025515893978	0.001046223639048906	0.07222360430139234	11.552955053506905	0.009082511534905318	9591	4
cg04583011	11	93394797	-9.323531110585044e-5	1.0982707597674367e-4	0.3959211995094664	5.958811959399737	0.11363139861844535	9587	4
cg04583043	3	123603308	3.131562814516854e-5	1.6592551487512976e-4	0.8503020485715393	2.6527347376354946	0.4483193778500567	9607	4
cg04583074	11	36164090	-9.209662040368554e-5	7.112948932738943e-4	0.8969798988245506	2.510758990159431	0.47334983046427803	9704	4
cg04583075	2	234865056	6.941041768231689e-4	9.044193840821783e-4	0.44280906808873827	9.2043709083474	0.010029891905613444	5806	3
cg04583149	19	1207124	-1.7052054712954982e-4	1.5544066018641163e-4	0.2726353656979075	1.6799326828273469	0.6414043966206026	9705	4
cg04583195	3	179165115	2.399328579947494e-4	6.682946678969851e-4	0.7195782174759306	2.7028093576213976	0.43975008456630454	9701	4
cg04583232	11	22362874	1.6502891535974998e-5	5.824663793247215e-4	0.9773967367666354	4.074635008282514	0.25351686088844044	9705	4
cg04583285	5	146258189	-4.236307343634155e-5	1.487925737742266e-4	0.7758645791598461	0.9440340996422213	0.8147904301861051	9705	4
cg04583339	22	39710023	-5.977871839553981e-4	5.582250023903843e-4	0.2842272618370837	3.7054998726378523	0.29507107896306206	9705	4
cg04583341	12	116713967	-6.8419891766132e-5	2.1376312266515316e-4	0.7489126813691181	5.213521276486207	0.15681332461092745	9695	4
cg04583430	5	117532041	0.002034127361321718	0.0018081434113395912	0.26059699701506456	5.39401151554301	0.14511713791244582	9572	4
cg04583467	12	70644019	-0.001102564044426502	0.0012541917671870793	0.37934530190373583	1.1110363757371053	0.5737748609762594	5122	3
cg04583529	19	19230594	2.764327805143667e-5	2.0901965188143586e-4	0.8947849304266963	1.4537833331229741	0.6929774388195084	9695	4
cg04583637	13	98085949	-1.7862230174330235e-5	1.5324222126318293e-4	0.9072070983216913	1.644925235645566	0.6492467618126206	9703	4
cg04583813	10	560323	-0.0010751972016669715	8.370974868044893e-4	0.1989898386200663	1.678839550961307	0.431961085144029	5793	3
cg04583842	16	88103117	-0.0017918932472756578	0.001101195650950897	0.10368929024976321	8.689722234138017	0.03371371863436724	9656	4
cg04583874	8	144242268	9.322804438445609e-4	0.0015760994262536852	0.5541779611660669	1.7678000420808866	0.41316839996006405	5809	3
cg04583904	16	33627536	8.219416368447e-4	0.0013354499010233378	0.5382383015166239	0.9765019038263432	0.6136988448175683	5807	3
cg04584009	19	1826957	-3.071363252295591e-4	4.0693386614500544e-4	0.4503945905057778	3.7813521719934635	0.286062649639661	9704	4
cg04584087	3	129159014	-4.241203748736214e-5	1.3540773474667622e-4	0.7541156183200932	1.9280767005564783	0.5874680108741174	9686	4
cg04584103	14	94405267	7.242612445906565e-4	0.0012919543839777017	0.5750746759117809	4.173591481365051	0.24331921415100796	9705	4
cg04584275	2	241344707	-6.43642829041747e-4	9.864274031751712e-4	0.5140793603143926	0.6628571899298886	0.8819035461600879	9706	4
cg04584301	20	17208740	-0.0016954688108276692	9.437537659181754e-4	0.07241247855817304	1.0157875057451253	0.6017617038181831	5806	3
cg04584700	20	61715878	0.0020568885254170647	0.0012221041138836854	0.09236126335481598	1.9011029372048929	0.5931846468734661	9704	4
cg04584761	2	27874308	1.1662957427994453e-4	5.578056520929179e-4	0.8343807932818298	6.117524194823561	0.10603033067672103	9703	4
cg04584833	17	1928794	-2.701266304386317e-4	1.7533265291989225e-4	0.1234014659278892	5.2268461233894605	0.15592029231506258	9705	4
cg04584872	12	109126397	2.5467454251870658e-5	0.0015065511884064854	0.9865128241468557	0.7131663675847004	0.7000642350495312	5783	3
cg04585185	21	17961737	2.5721826584314305e-4	7.788314997668891e-4	0.7412021805855479	2.088259443387568	0.5542916072028051	9676	4
cg04585209	11	6292311	0.0018147009672066711	0.0030982195715052747	0.5580611319097223	2.8991619552988626	0.4074351370164637	9685	4
cg04585364	2	171628203	3.771891323602474e-4	0.0010768194508048216	0.7261280053093078	3.5455749072737506	0.1698588546367603	9210	3
cg04585378	3	121902497	-7.087254717981397e-4	0.0010119480725714633	0.4837040402429564	2.0718813309599384	0.5576222737120614	9705	4
cg04585389	16	1486048	1.5288536098936802e-4	4.1013135202189107e-4	0.7093183678726471	1.0256409166763605	0.7950479413316343	9696	4
cg04585390	17	18918311	-5.538057170647269e-4	0.001015427186379419	0.585484040922553	3.598290329384305	0.3082361538128489	9556	4
cg04585435	17	4211943	-3.486361745543134e-4	3.8713193639642923e-4	0.36782143385250743	1.0462613790744877	0.7900600086039824	9700	4
cg04585452	22	41794795	-8.882653881436454e-4	4.625335647615533e-4	0.05480304662008519	2.4315780321914358	0.4877834527432794	9704	4
cg04585506	6	159244221	2.874547133731943e-4	4.707360503539204e-4	0.5414316736527873	3.573004620072764	0.3114163696747925	9699	4
cg04585517	2	37899444	-3.800184050939695e-5	1.4766152750373757e-4	0.7969026046266741	1.9188099295476893	0.5894277924189856	9692	4
cg04585612	16	88449996	-5.004979730959572e-4	5.336993673238311e-4	0.3483522993521831	1.484179039456117	0.4761180174187365	5805	3
cg04585669	3	11599640	-3.813131530106456e-4	5.522115859549786e-4	0.4898672272205166	8.707428748699646	0.03344462921567367	9706	4
cg04585679	19	5044863	1.3764135965297177e-4	3.5925976567884136e-4	0.701627162534397	12.321107199272753	0.006360356009690104	9701	4
cg04585722	11	85957126	-1.039058795921897e-4	2.2256358613867262e-4	0.6406005473778511	2.1608456866200467	0.5397016669585764	9704	4
cg04585787	2	241235366	0.0019863390481767	0.0013045157218189631	0.12784280412852358	0.7011249515294411	0.8729393172333606	9675	4
cg04585822	17	72916509	-3.799330480238077e-4	0.0020989414163234198	0.8563583572723452	2.7990129432616557	0.4236624299462846	9701	4
cg04585928	5	60458409	-1.629404299310251e-4	1.6676642960735893e-4	0.32854057046326185	2.158231966629142	0.5402221561693562	9705	4
cg04585992	14	39639574	-8.139909795521463e-5	1.2881668417378929e-4	0.527453059261253	7.388464143151009	0.06049461531349674	9705	4
cg04586023	22	50690380	-2.9095360206322695e-4	4.164590897159628e-4	0.4847791052254092	4.592500319150005	0.20418638707445738	9705	4
cg04586041	12	121878382	-3.961446012776995e-4	3.398108901094364e-4	0.24370356991018086	3.458734563591614	0.3261536787788568	9679	4
cg04586126	5	176734633	-0.001812436183848733	8.288217598265725e-4	0.028759880421488918	2.0513087341591434	0.5618259647931517	9701	4
cg04586286	2	72359383	-6.05371619004937e-4	4.845146905913897e-4	0.21150449978101252	4.3357702558372715	0.22741538003526887	9702	4
cg04586299	16	87638484	-0.001501738026023037	0.0013176886962606822	0.25442135902632634	1.9644214296560523	0.5798239109954645	9702	4
cg04586332	22	45659810	9.375970375771554e-5	7.551926085771815e-4	0.9011938456192888	4.214596244728347	0.2392045813419534	9705	4
cg04586407	16	31008574	1.7219765467446697e-4	1.4641069808814374e-4	0.2395439129194988	1.3861417820821829	0.7087863657891876	9705	4
cg04586418	12	70658298	-2.2085420965482135e-4	6.519503150223735e-4	0.7347910903276588	4.238166185680705	0.23686839727768144	9696	4
cg04586491	7	158622386	1.3419254277882153e-4	1.4828006065433256e-4	0.3654686459963708	2.632577917785455	0.45180682052378013	9664	4
cg04586492	16	1869138	5.466836916076426e-4	7.432627289686032e-4	0.4620236101625295	0.06581716137767502	0.9955967995098457	9705	4
cg04586502	6	33264356	-2.2570675917854118e-4	5.335871313377601e-4	0.672296077884335	0.3871993231964846	0.9428739347985946	9704	4
cg04586579	16	82044957	1.438259692020667e-4	9.137958248886033e-4	0.8749343511954304	5.499916499627007	0.13864361171452488	9704	4
cg04586622	2	25135609	3.611554332179679e-4	9.225644811838164e-4	0.6954505677803738	1.963216345553826	0.5800762824811223	9702	4
cg04586748	11	114113047	-1.977418045284316e-4	7.181985401912645e-4	0.7830625037155576	2.7894581522638893	0.24790018934833521	5183	3
cg04586928	5	72413856	5.239849419664243e-4	7.000860414494735e-4	0.45418399807336124	5.203542867284566	0.15748523435461653	9702	4
cg04587084	16	86323213	-0.0029832646569419355	0.0022474313830458783	0.18437283391693254	2.701804375526195	0.4399207467282286	9705	4
cg04587176	10	128569222	-0.001238292523203397	6.262810018096032e-4	0.04801727285419048	6.967925055822267	0.07292716726640817	9586	4
cg04587220	19	1071208	3.9188342610469004e-4	4.91687262024593e-4	0.4254407807652512	2.1571357766527277	0.540440557208142	9700	4
cg04587424	2	776719	-0.0010739845140894317	0.0013629831891237812	0.4307165497807653	1.949570743852214	0.582939175817533	9697	4
cg04587428	5	1814728	4.89047681618242e-4	3.879782906768833e-4	0.20748807573061584	1.3357257839944525	0.5128033236616404	5115	3
cg04587581	16	88933182	-5.315333070098916e-4	5.187319667024778e-4	0.3055150806918525	3.4142391807692065	0.3320565281446255	9706	4
cg04587617	17	37907944	-7.743101607652754e-4	3.448852688031242e-4	0.02476017951283129	2.2941364744736825	0.5136451334170199	9700	4
cg04587829	17	80692947	-2.381202140936205e-4	0.0013424774317444814	0.8592148495724402	2.4028863168533445	0.49309756189198395	9703	4
cg04587886	11	719633	-1.969138088752039e-4	5.707421816353073e-4	0.7300841542175094	2.1212309364286157	0.547629556004957	9703	4
cg04587910	2	220025744	-1.8855739922951038e-4	3.537720936561743e-4	0.5940396983579219	0.48360388766396983	0.9224785149088659	9704	4
cg04588051	11	10051398	-9.692927932951938e-4	5.823627013446409e-4	0.09602966931700235	4.789476574589927	0.18787790185518444	9700	4
cg04588079	12	13153012	6.377639590353333e-4	2.7111645630207605e-4	0.01865462704197722	4.333247322484256	0.2276552960161632	9702	4
cg04588138	10	3251149	0.0018456862966515176	8.386797444898452e-4	0.02775694929344964	3.8439015652860857	0.2788207731926521	9698	4
cg04588165	17	35300874	-2.0328640531964686e-4	3.043711344796839e-4	0.5042038775882982	2.8442587086619686	0.4162658733536588	9701	4
cg04588257	19	45059935	0.0010298643535413615	9.982794235014454e-4	0.30224109081502054	0.6115425216572964	0.8937849675843182	9704	4
cg04588336	11	75916460	-5.622431603453205e-4	0.0023614917385008805	0.8118127382183896	1.6594719053907636	0.6459813808784909	9689	4
cg04588356	2	3473852	5.102639084653338e-4	3.3028558241387173e-4	0.12236626959405221	1.8522867822948184	0.6036233749812364	9705	4
cg04588380	12	53046818	6.926707049185962e-4	5.650033294984496e-4	0.22021424547182578	2.443579641013492	0.48557384411644183	9699	4
cg04588455	16	29819461	-3.2319898779314716e-4	1.905759960667408e-4	0.08990367067746649	1.9260480853765922	0.5878966594027667	9686	4
cg04588473	16	85731409	-8.339132912738741e-4	5.410734479746298e-4	0.12326321921270332	8.481594213915118	0.03703972490696749	9701	4
cg04588514	20	57766071	-2.401979222584678e-4	4.650439325914795e-4	0.6055011383143518	4.274793089769203	0.23327954460821776	9703	4
cg04588550	15	82337218	-1.5932697308749882e-4	2.509451542110257e-4	0.5254887125560621	1.8709630578448864	0.3923968695898806	5808	3
cg04588562	17	46756094	-2.2876917180616264e-4	2.2725168449640046e-4	0.31408974798197403	1.12601966999654	0.7707968336524252	9706	4
cg04588708	16	811078	0.0010313534999053504	5.747842255897229e-4	0.07276025702344371	1.6272054841103492	0.6532370116902725	9703	4
cg04588710	14	20585753	-8.216134149318495e-4	0.002067343613216276	0.6910543042973007	4.5779415260438485	0.20544255585415847	9702	4
cg04588774	16	3207967	-1.8467168099869444e-4	4.596707862191278e-4	0.6878697160223379	1.8810810425111437	0.5974516754038639	9556	4
cg04588840	20	2781685	7.420378858113511e-8	3.224048867190497e-4	0.9998163611682758	1.2394253948323293	0.7435648241326611	9706	4
cg04588969	20	36767986	-2.8869473324006186e-4	6.613985270674146e-4	0.6624802767797694	5.331302075070596	0.14908409408724416	9697	4
cg04588972	19	51339405	1.8216562195938683e-4	2.055496083184623e-4	0.3754899507698674	1.5848847424050196	0.6628219387443136	9664	4
cg04589008	2	660692	-5.04831707697094e-4	5.494198034822782e-4	0.35817658614659637	5.511808875460217	0.13793401944710368	9704	4
cg04589027	6	30483956	-1.8482424505434578e-4	2.2348357735429246e-4	0.4082286247004391	1.1650134194633082	0.7614071790998226	9688	4
cg04589050	17	17067814	4.101032142950034e-4	4.5589092760210063e-4	0.3683521498421495	2.3437470125840956	0.5041919827080554	9705	4
cg04589062	7	90799247	-1.1048079403706078e-4	5.719582414216101e-4	0.846831829195706	1.2045087938345769	0.7519231210083624	9704	4
cg04589118	4	2848840	7.949459770177986e-5	6.405934815478459e-4	0.9012398720672244	4.2629917687772645	0.23443039900697407	9698	4
cg04589156	19	507132	8.448651181204785e-5	1.4013809440351795e-4	0.5465882490434204	7.075870154385916	0.06951844845719071	9701	4
cg04589210	2	86038589	3.176805620904802e-4	0.0011175177476491892	0.7762008745372415	1.4526865636263109	0.693232490025746	9706	4
cg04589248	12	29668581	1.0813519690749223e-4	5.076622416950582e-4	0.8313221391692942	2.732062722647769	0.43480604063750045	9685	4
cg04589521	2	239890141	-0.001137032497582627	7.832823691223413e-4	0.14660582236491593	1.5014516090959078	0.6819353402562591	9706	4
cg04589523	2	207537139	-7.213933730713944e-5	8.372865916339332e-4	0.931340438698214	1.3273746048405533	0.7226431970147443	9695	4
cg04589649	2	31526419	-4.8435349972191264e-4	4.521149611813345e-4	0.2840318339282625	5.472519329005906	0.14029153605607614	9706	4
cg04589660	19	47922909	-2.969031330664426e-5	2.4146098908705703e-4	0.9021378871543866	10.44647609525536	0.015128411208138397	9688	4
cg04589673	10	90016295	-1.3171061711774742e-4	4.882358452114521e-4	0.7873384123326612	3.1955225432085443	0.3624506512152114	9702	4
cg04589674	8	38831508	1.351934427642839e-4	7.834850744725761e-4	0.8630020529939169	0.9543356364872959	0.8122994312076381	9495	4
cg04589761	3	186022299	-0.0010780304046768981	0.0014772649801959665	0.4655445495483095	1.6549135157987123	0.6470036214998516	9702	4
cg04589828	12	34495086	-1.5791710980014368e-4	0.001855360866663141	0.9321707924448664	2.798576159405312	0.4237343602078183	9706	4
cg04589881	5	101835072	-1.364161074333507e-4	4.3115610220659917e-4	0.7517018799510031	8.77990477995304	0.032364921584102285	9705	4
cg04589975	2	70418186	2.7902502524040267e-4	1.13735833181934e-4	0.014156293745808549	2.838960788245133	0.41712637165664856	9605	4
cg04590036	5	31442709	4.1843041904933166e-4	5.465645255080053e-4	0.4439354509950428	5.522168344128705	0.13731870086685422	9700	4
cg04590119	7	136563350	5.198326992633668e-4	0.0012282450329052226	0.6721259437500071	0.39013822909143714	0.9422720868297316	9646	4
cg04590170	11	33893895	-0.0011316216013451041	6.454611844717155e-4	0.07956793485700098	2.25407841409126	0.5213752988195746	9686	4
cg04590184	17	29297604	1.5872397474903227e-4	4.818234344831615e-4	0.741835587981805	11.84792034960699	0.007922699349240583	9704	4
cg04590262	15	65821556	-2.5149923736862744e-5	4.573998822058783e-4	0.9561507776341953	0.5004351416266395	0.9187958025399929	9704	4
cg04590284	7	102105201	-2.3659902794473386e-5	1.5579888017920338e-4	0.8792959156214829	0.7359830074485028	0.8647094948681573	9662	4
cg04590303	16	1608810	-4.957968431902807e-4	4.115642490361888e-4	0.22833284312141056	2.9216339610102753	0.403866160838703	9704	4
cg04590313	2	182521378	1.4441965617125588e-4	3.207151332377948e-4	0.6524904710590025	2.1432981958382005	0.5432030271895337	9639	4
cg04590323	22	39953557	-5.726529547641046e-5	3.8652455895421436e-4	0.8822209561703693	7.916244702992515	0.04777476369462007	9705	4
cg04590366	6	139090836	6.706087715933981e-4	9.768861574664949e-4	0.4924130776091038	0.1544715952596125	0.9845810453517243	9434	4
cg04590384	13	114847781	-1.3143374277837803e-4	4.121583193047528e-4	0.7498088672086187	0.24798792795171293	0.969494058747439	9703	4
cg04590451	5	177593110	6.307650126576386e-5	4.391905080999688e-4	0.8858006177123839	3.535077512154399	0.31624110098633623	9706	4
cg04590605	7	5519576	-6.959530370822034e-5	4.251584852266551e-4	0.8699731324819622	7.3544013354242335	0.06141991818416118	9701	4
cg04590610	19	44303858	-4.1645216670434514e-4	8.903562806896866e-4	0.6399730066426206	1.5512260908830602	0.670498824510387	9705	4
cg04590638	16	84256865	1.0005100837698064e-4	7.144304596510182e-4	0.8886259900339918	1.3073471995589125	0.7273891547476028	9704	4
cg04590718	19	8660758	-0.0011411319059023276	4.366078900705731e-4	0.008958573904455777	4.838467364428851	0.1840147530887616	9704	4
cg04590721	10	102807587	-5.026310359523362e-4	5.908425129051225e-4	0.39493479103729645	3.0113534236434187	0.3898780118875005	9702	4
cg04590790	5	7770690	0.002135564349934764	0.0012150490289307987	0.07881640940650425	2.539804463511607	0.46814045478430955	9609	4
cg04590843	11	118443660	-3.727905280465346e-4	3.3813792123632243e-4	0.2702527497757569	2.728066180297801	0.4354787926128007	9687	4
cg04590931	5	133861743	-1.09161326919869e-4	1.222763134792342e-4	0.3719947997600465	1.3109785134502365	0.7265277851763219	9665	4
cg04590956	2	70057467	-7.989433106466767e-5	1.602970175463741e-4	0.6181920365250945	1.40205917865433	0.705052119311724	9706	4
cg04590959	5	141349103	1.1849937683895692e-4	1.2945558272859994e-4	0.35999896227197087	1.0359324878044922	0.7925582657520183	9703	4
cg04590974	7	1338284	-2.4853444124930214e-4	8.366183609925282e-4	0.7664128624701095	2.1401245713965205	0.5438380354075021	9700	4
cg04590978	10	97802941	-4.481445466006138e-4	2.5718172871684293e-4	0.08141733132823561	4.906348844511971	0.17878459722526724	9702	4
cg04591032	17	46827458	-8.476007471829977e-5	8.917949182436649e-4	0.9242795944531178	3.193649302301038	0.36272105668426974	9703	4
cg04591034	5	178017937	-6.359180120969939e-4	5.993744053062428e-4	0.2887037251921911	4.333133497326822	0.11457029105550907	5185	3
cg04591119	6	111197245	-5.270672726242013e-5	1.7267189829437844e-4	0.7601817948758246	3.4027637944795157	0.3335940192950363	9678	4
cg04591132	7	72985577	-1.4042354340407112e-4	1.229497067879169e-4	0.2534033850241186	0.30931919811845326	0.9582663678043304	9600	4
cg04591230	13	23898864	5.095356532329451e-4	0.0015708064299425418	0.7456515819124636	0.726996058309194	0.8668365765003371	9705	4
cg04591469	5	17810299	0.0015929790430451098	0.0010882549636722185	0.14325075548526886	0.9620736749332582	0.6181421464928181	5809	3
cg04591534	6	31745137	1.0433729200401767e-4	2.0427524715426265e-4	0.6095134072368469	3.3907669215922787	0.1835288394178748	5809	3
cg04591563	16	69782779	1.227737959810212e-4	2.329637283468231e-4	0.5981878916132812	14.446675109793086	0.002356098858599842	9689	4
cg04591650	16	85214676	0.0010205528111725364	6.650013736424751e-4	0.1248666997600138	6.4144048297671645	0.09309998193544294	9706	4
cg04591709	8	102235927	8.713048295913379e-4	6.871916904032146e-4	0.20482613567200295	1.4109973896112267	0.7029589188113354	9704	4
cg04591734	7	101630546	9.105225982094559e-4	5.308473249138195e-4	0.08630398462382546	3.976399538816814	0.1369417303684509	5809	3
cg04591799	16	90013969	-0.0015466876395402423	0.0011763325332174752	0.1885640892448093	2.9507939783708284	0.3992741626056343	9695	4
cg04591808	17	17942662	2.3722381738257585e-4	1.2758534331457498e-4	0.06297975430183504	3.0890753769046295	0.3780943632171766	9703	4
cg04591843	17	13496947	-3.4056266565710207e-4	7.39996409022993e-4	0.6453568441987905	0.4553700882861592	0.9285811196793186	9670	4
cg04592144	5	172899456	-3.192296344451399e-4	0.0010715901920061517	0.7657774108159013	3.2036918918986106	0.3612734246946535	9706	4
cg04592201	17	75557105	-6.080598904828162e-4	4.334123365870632e-4	0.1606289607416981	1.9011736018533671	0.5931696226445915	9702	4
cg04592204	7	43965870	-3.1983848146732285e-4	2.584087642958944e-4	0.21581877282382045	4.768891532968645	0.18952361103976006	9700	4
cg04592292	19	55987591	-1.2350679016023488e-4	2.4887166986006456e-4	0.6197060650104476	4.292379416178166	0.23157416648743076	9671	4
cg04592413	2	8379999	-0.0010929465819351993	7.053818873097178e-4	0.12127609665693397	4.990212405129454	0.1725152446262343	9545	4
cg04592505	10	129828720	-3.060610428002558e-5	2.479052268526815e-4	0.9017437257436363	3.345940362847698	0.34129961366136313	9694	4
cg04592544	13	21714721	-1.7430791420195655e-4	1.82263456126395e-4	0.3388947219883558	1.5660382699733932	0.6671146911261591	9695	4
cg04592560	6	12701873	9.423825851888624e-5	7.207330327335387e-4	0.895970427342331	1.113199585407552	0.7738886447332796	9679	4
cg04592706	1	94586592	6.696587258870406e-5	4.6896930170693555e-4	0.8864530945575901	4.931565144877106	0.17687741761098114	9705	4
cg04592728	11	20620181	-9.170635105359243e-4	0.0015131193875292494	0.5444650925903002	1.329668037955975	0.7221004522483465	9705	4
cg04592811	17	16200581	-1.056847819246837e-5	4.438301855933727e-4	0.9810025792675103	0.14707390107312027	0.9856437535968354	9698	4
cg04592958	19	5138093	-1.5496028007218096e-4	1.2492721029446263e-4	0.21482579891178852	3.9744292777435786	0.2642385773692524	9658	4
cg04592969	20	1285816	2.2142701118006673e-4	5.004323581482603e-4	0.6581481143857131	3.5606556261331024	0.3129800781313428	9706	4
cg04592976	16	89984572	-1.0179003165960655e-4	1.6289530221409983e-4	0.5320497583876371	4.326157681729627	0.22833072622561754	9703	4
cg04593445	16	2265125	4.5058933642267644e-4	2.2076524957294759e-4	0.041247467508115365	5.090519731427111	0.16528758256406711	9706	4
cg04593460	7	2045488	-1.8867133890354933e-4	4.6005107951818224e-4	0.6817255911460264	6.792208541859139	0.07882411892398838	9704	4
cg04593538	17	41740208	1.9695623979115078e-4	4.942382674081405e-4	0.6902582432320968	6.852773013960844	0.07674142329963735	9702	4
cg04593550	5	56206289	2.3729835479868204e-5	2.844350089536725e-4	0.9335112489459914	8.661188095665903	0.03415181797278628	9665	4
cg04593571	2	85361052	-4.2140153283293485e-4	1.9041039697731548e-4	0.026889201625813944	3.792024735343883	0.2848151516568701	9696	4
cg04593696	16	84076900	-2.5510248308045606e-4	0.001756195062624508	0.8845066792769403	2.417700775812539	0.49034813463005034	9696	4
cg04593780	16	3150150	1.8924882073238515e-4	2.1867411654790178e-4	0.38679860570658847	2.338978169050228	0.5050948772888558	9698	4
cg04593859	17	80526279	-3.6709645916366577e-4	3.5076927104213537e-4	0.29530864806227647	6.132023079898255	0.10536073504342083	9705	4
cg04593880	2	225298537	-7.537675390470852e-4	5.019317478632278e-4	0.1331660419470769	3.464735204899351	0.32536473053907305	9622	4
cg04594027	7	124498272	-2.4385186410105038e-4	5.452199286247752e-4	0.6546915831390032	2.018131582991275	0.5686519684230767	9700	4
cg04594090	11	1593591	1.4823294321923125e-4	2.600783835492843e-4	0.5687083028041873	13.45677283668105	0.003746069173449997	9696	4
cg04594233	12	132917312	-1.4419029749284198e-4	8.266509905200731e-4	0.8615298536861727	1.5261312313230022	0.6762525205812249	9697	4
cg04594242	17	7737283	3.3865902865816885e-6	1.7721857499051138e-4	0.9847536091894935	1.4868105943102026	0.6853177669185224	9671	4
cg04594291	7	44645767	6.313112880626783e-5	2.4534193775761683e-4	0.7969325680508662	0.6272044392530834	0.8901772652717546	9705	4
cg04594378	16	85181102	4.1957054616307063e-4	5.677871804458933e-4	0.4599328575837852	1.1543114808910724	0.7639818401020868	9702	4
cg04594399	6	34941065	2.0943609574611667e-4	4.836301282310841e-4	0.6649783426918147	4.1165934229217545	0.24914626220605232	9695	4
cg04594445	16	89294045	-2.2151327990654776e-4	3.734165515513755e-4	0.5530426865790379	2.412499137548963	0.49131215336816964	9703	4
cg04594452	10	124906685	3.8433381476318085e-4	4.2977988093062633e-4	0.37118421713281263	3.241326034817763	0.35589280810882695	9694	4
cg04594483	7	4862020	-3.8386345815754507e-4	3.9217414312100557e-4	0.32767451656415175	0.8532301382395809	0.8366972017006142	9699	4
cg04594507	12	133120760	0.002375994791774498	0.0014748442464088095	0.10717666175614916	0.545895739914895	0.7611324644625083	5807	3
cg04594598	8	145105319	5.228039377365845e-4	3.621831381674008e-4	0.14888544126480807	1.132491368037226	0.7692368882181821	9702	4
cg04594618	12	8182145	4.422489164551325e-4	8.597881640902319e-4	0.6069935910001077	0.25382485787035924	0.9684651822316738	9634	4
cg04594691	7	139112364	-2.413838531658584e-4	5.411620583545256e-4	0.6555631083958884	5.656616675714963	0.12956558062291695	9703	4
cg04594855	17	6068	-1.6272532505184556e-4	3.9784637459836734e-4	0.682528302486864	2.813524563737224	0.4212783696047235	9699	4
cg04595021	21	46716835	2.5193368912378835e-6	4.4986628752816723e-4	0.9955317178510361	9.05503780027712	0.028568008523460545	9701	4
cg04595200	12	34486507	-4.345226675112415e-4	0.0014100217896148997	0.7579550010357514	3.7410282531164003	0.2908204508659484	9695	4
cg04595323	17	78400892	-3.7600217380940405e-4	2.546789391164847e-4	0.1398426654395005	0.1294839783958225	0.9880783838046944	9701	4
cg04595372	6	49681233	3.281221503475651e-4	0.0019863265318020395	0.8687940910264034	1.6488417943674694	0.6483666661158887	9700	4
cg04595446	6	170408630	-8.379287695396976e-5	5.158576157477012e-4	0.8709640051143837	0.6224849634211617	0.8912662106479933	9701	4
cg04595479	10	93150018	6.273321128812718e-4	0.0010743095270274153	0.559260800706715	4.261977985889691	0.23452950493191144	9632	4
cg04595505	2	50572944	-5.7488854135547215e-6	3.248451184669021e-4	0.9858803250253485	16.070485861041483	0.0010968683320325045	9697	4
cg04595562	2	66803263	-1.2471506790695059e-4	3.093291352838833e-4	0.6868164129437038	1.7606665786127147	0.6235315000276853	9698	4
cg04595653	16	48278202	5.780589574059206e-4	2.4626911227124495e-4	0.01891178034370134	3.5236073229823095	0.3177132127597195	9698	4
cg04595720	16	87641474	0.0015020413389618713	9.8774354485519e-4	0.12834029089944551	1.018725811733316	0.7967209898442755	9702	4
cg04595807	8	145674353	5.599478424771066e-4	4.017365508720377e-4	0.16337241581434528	1.3617198464260754	0.7145318235468967	9702	4
cg04595835	4	85888263	8.886537188610188e-5	2.6949180174468996e-4	0.7415876077019714	5.914667648016388	0.11583644509154464	9699	4
cg04595983	4	156298166	7.57084742644154e-5	1.8260470214566805e-4	0.6784324837408711	1.7757498996324645	0.6202261935071713	9700	4
cg04596004	13	112710155	-6.67274667278276e-4	5.009811288298246e-4	0.18288130763109947	2.1023047933847714	0.5514466286857312	9706	4
cg04596060	12	114404600	-4.3378304766729717e-4	3.459138775317026e-4	0.2098346026513964	0.2542938861409252	0.9683821190844086	9705	4
cg04596071	7	2155899	1.676518309438578e-4	3.541718144954697e-4	0.6359542258010158	1.819935938450126	0.6106062914178785	9682	4
cg04596201	4	4669636	3.7443318110868027e-4	6.085990153438582e-4	0.5383976208135578	1.8892566218903797	0.595706880368972	9704	4
cg04596429	5	57120594	3.40405054704818e-4	6.799073351029973e-4	0.6166076861693901	3.6234324857921103	0.30510264829562006	9704	4
cg04596539	20	55963005	2.857625622179997e-4	5.399888491288568e-4	0.5966661216233065	0.7275689126855454	0.866701095474919	9704	4
cg04597004	11	34379532	2.300386994979718e-5	1.894524734235881e-4	0.9033560744200569	2.319361452566138	0.3135862847602004	5799	3
cg04597312	16	85933163	1.8203659397442444e-4	0.0011672300301052098	0.8760676581530997	1.4093155046998032	0.7033525852535812	9706	4
cg04597331	10	93712793	4.197076891401895e-4	5.23848680704365e-4	0.4230157318244596	0.30812200273628154	0.958493783258317	9684	4
cg04597389	17	79935740	4.994546024984127e-5	1.4041791622122586e-4	0.7220716059652283	1.227268530920623	0.7464718942707059	9699	4
cg04597449	5	94955575	-9.664760895546993e-4	8.094771795036088e-4	0.23249713523679646	0.05603888481417604	0.9965305269435213	9704	4
cg04597545	19	800229	-0.0013394741430406767	5.860011122931095e-4	0.02226668077344034	4.3280772226541915	0.22814766971682646	9705	4
cg04597657	19	24182688	-0.0013633020889320501	0.0012982027136925884	0.29365109784837473	1.2752730954525773	0.7350129302838934	9706	4
cg04597658	1	2142534	-5.493927139284559e-4	4.542033354060003e-4	0.22644225727036824	2.7099729356490445	0.4385351580746012	9706	4
cg04597765	5	14380373	2.521085960287141e-4	5.356260032636516e-4	0.637869070355221	2.655194487723847	0.44789529811080514	9703	4
cg04597831	1	45806086	7.33322426251792e-5	1.548471925215634e-4	0.6358007798107301	1.9180222407585512	0.589594577566346	9702	4
cg04597894	4	180980155	-5.472614911635405e-4	3.468243026926049e-4	0.11458366675058418	5.264709133022089	0.15340882358833877	9704	4
cg04597975	8	142437565	-2.2751466903602233e-4	6.001138591936029e-4	0.7045993704179696	5.369173303284157	0.0682493989436647	5809	3
cg04597985	4	138114706	-4.404260714895781e-4	0.001380368662092181	0.7496779133711396	0.5728594706879507	0.902616481084032	9697	4
cg04598035	6	137416146	-2.6956760372672694e-5	4.713087112303562e-4	0.954389423935367	1.771711791937734	0.6211100281702584	9706	4
cg04598100	3	57204106	-2.727536398030155e-4	2.3108374348046573e-4	0.23787145992018927	0.24152439292551417	0.8862446866574117	5809	3
cg04598121	8	57358505	1.1500536241463286e-4	5.671345558273389e-4	0.8393044863423025	19.89633580606117	1.7834928773080924e-4	9702	4
cg04598128	22	45016233	-7.799306339219517e-4	3.1001786270651343e-4	0.011877592974829576	3.6449872855653394	0.30243885085217964	9703	4
cg04598224	19	11784514	9.221554231371416e-4	5.778880809413738e-4	0.11054828537528145	1.5627521318367434	0.6678646975508944	9705	4
cg04598251	12	132628980	2.130759368434304e-4	1.1429847937173252e-4	0.062292749418672924	3.9842609572275247	0.2631686853262793	9534	4
cg04598300	17	40531272	-7.624610768037532e-5	1.9775236698217518e-4	0.6998199211848104	3.1546973565062175	0.3683833637723551	9700	4
cg04598325	12	122239014	8.382596556129265e-5	1.5817097602860368e-4	0.5961323216173021	5.417847655926655	0.14363564345938007	9647	4
cg04598420	11	75527994	-8.310380044531837e-4	2.623207173528096e-4	0.0015347950159102278	4.702873060399078	0.19489272627193494	9705	4
cg04598489	5	139131273	-3.0611722392841553e-4	5.159951239183605e-4	0.5530098135539216	2.2743968026916774	0.5174435367199398	9704	4
cg04598517	5	1445542	-5.663027734043336e-4	5.183911727687008e-4	0.27464693565301934	3.1062686768142767	0.3755290734893828	9703	4
cg04598611	1	171640223	-7.973602593935418e-4	4.441584879411986e-4	0.07261935128077099	3.1218644423221504	0.37321503793975946	9704	4
cg04598683	11	129871924	-1.7763093300171687e-4	2.0422572201936613e-4	0.38442202294772027	3.2959492875863847	0.34820682651736445	9706	4
cg04598733	6	108279684	2.677435782429885e-4	1.444090237287667e-4	0.06372999829901568	2.9897047868196394	0.3932152208202825	9683	4
cg04598744	6	70506758	-2.5631423044473057e-4	1.3937197644357975e-4	0.0659055137150472	0.9123180943676665	0.8224541976862834	9579	4
cg04598774	11	31821590	-3.394798770751454e-4	5.376393397509344e-4	0.5277615104201605	0.3447501316942536	0.9514037046328114	9688	4
cg04599041	6	131228375	1.3280690182237256e-5	8.248223244281065e-4	0.9871535972049673	0.3075265174001768	0.9586067860947904	9627	4
cg04599149	19	54665930	5.527269070954124e-4	9.45889756738622e-4	0.5589875415576441	3.4466465765770016	0.3277480919431261	9705	4
cg04599265	11	118927966	6.292084118508743e-5	1.7225669437607947e-4	0.7149071037500823	1.408782414295721	0.7034773818892466	9665	4
cg04599297	10	26505442	1.2380956440108775e-4	4.5570591469725944e-4	0.7858623746984362	4.974087963868868	0.17370441378696302	9639	4
cg04599341	16	2029855	5.838412482360178e-4	0.0012074822374847887	0.6287268936107482	4.422401103032873	0.21931725180070266	9699	4
cg04599342	19	48058991	2.092371819786499e-4	3.558176956269513e-4	0.5565013996663276	1.518252583910765	0.6780640961420119	9702	4
cg04599356	3	181436643	0.001436094742089606	0.002571914305352082	0.5765877852214234	2.525283253354144	0.47073915692751006	9598	4
cg04599403	5	926793	-2.988433769546594e-5	4.649664047485623e-4	0.9487536191170846	0.8141182930801418	0.8460872290731827	9705	4
cg04599533	3	197687209	2.063714615648173e-4	1.9866450691607458e-4	0.29890063726321675	0.966450926677088	0.8093690760933616	9631	4
cg04599612	1	9086585	2.3774809826851065e-4	4.6231231913069766e-4	0.6070711838303973	3.108134489217384	0.37525158657384544	9706	4
cg04599631	4	84256200	1.1424771807965193e-4	1.9611784770042233e-4	0.5601987934689916	0.8516113131501771	0.8370865480901833	9702	4
cg04599652	5	133561983	-2.2527750492977105e-4	1.459400853366725e-4	0.12267797475601154	1.2883346897614665	0.7319049663638957	9667	4
cg04599785	11	119747707	5.711695457327468e-4	0.0012108246693075646	0.6371270530290081	0.1065381745771314	0.9910414376746567	9702	4
cg04599840	19	48886497	-3.481449970761646e-4	3.8355874645913185e-4	0.3640522820994526	5.915839751255555	0.11577737310128294	9704	4
cg04599922	1	40348330	0.002221896599967631	0.001003762776715701	0.026858549216763696	6.384348433659342	0.09433681628297895	9703	4
cg04599941	5	9122871	1.8282436860510012e-5	5.694159771492903e-4	0.9743864436806922	0.9499319755789422	0.6219062085101972	5808	3
cg04599946	16	85936480	1.2471642964576572e-4	5.185930189083338e-4	0.8099504228501904	0.9019391737223591	0.8249598166990036	9705	4
cg04599965	4	571042	-1.7478708143997074e-4	4.0905584059377847e-4	0.669165246792313	1.8345442538071264	0.6074467250384713	9656	4
cg04600000	13	114830313	-0.0017179753724949711	6.988977203356156e-4	0.013966599151932178	4.620858972601127	0.20175997929667933	9699	4
cg04600018	7	2271814	1.943511445403204e-4	1.8628927102650632e-4	0.29682043595943863	1.8980477405418072	0.5938344621851487	9683	4
cg04600027	15	89922602	-2.0816812170805206e-4	8.261274653869669e-4	0.8010560334855359	0.9909618272127534	0.803438915163748	9705	4
cg04600055	8	102092805	7.040952011605751e-4	0.0011725171239762527	0.5481738176399362	0.34264544588528156	0.8425496194985616	5782	3
cg04600077	5	1852839	0.0013501823789424884	0.0015709546630741156	0.39008337963545625	0.45757900347173097	0.9281072324332491	9704	4
cg04600092	7	141811315	-0.001299854419884291	9.81719297389962e-4	0.1854834004976192	4.219853264053219	0.23868169854733112	9677	4
cg04600122	19	39341829	6.17502964127469e-5	2.158020799473158e-4	0.7747684499999749	3.8296537905778445	0.2804556879456657	9645	4
cg04600170	10	102484499	-5.3536495959875894e-5	4.312167939013402e-4	0.9011948006690607	5.372055680860745	0.14649455023715377	9697	4
cg04600233	4	1512820	7.398943096018708e-4	4.931871654300906e-4	0.13355476729985077	2.2019440110704527	0.531565563163433	9699	4
cg04600253	16	50897243	-7.445278972409385e-4	4.2270416060768024e-4	0.07818001294055756	3.8910099310544233	0.27347614359964273	9704	4
cg04600297	19	42750575	0.0014376585807323503	8.932207369245248e-4	0.10750221079455319	1.7412815653515459	0.6277952923269209	9705	4
cg04600406	19	1605414	1.136271069223201e-4	2.2024225753574866e-4	0.6059111683113876	4.753705852226033	0.19074626829456304	9700	4
cg04600411	17	40269556	-1.2228866980791876e-4	1.1463433151665067e-4	0.2860749049520001	0.43607391960113984	0.9326936729158184	9568	4
cg04600466	5	139076830	-1.2822347382814486e-4	4.837693857736654e-4	0.7909703103485131	0.7550873005237273	0.8601765707365538	9682	4
cg04600618	6	43612980	-4.8609434038544277e-4	4.6382909404553527e-4	0.29463716674583007	2.394271082611483	0.3020582071397295	5806	3
cg04600641	16	1553176	-4.211299536538017e-4	3.745409781874065e-4	0.26084781265936674	6.097196243792799	0.10697599112570931	9706	4
cg04600792	7	29256702	0.0015189111156572064	6.659277490219418e-4	0.02255467489388747	5.96259494963747	0.11344431154719255	9695	4
cg04600867	4	5458821	-3.103206283491286e-5	4.374369440483432e-4	0.9434449877588267	15.368091350948339	0.0015276374029045507	9706	4
cg04600982	17	1792008	-6.999952684529441e-4	4.0508695827104994e-4	0.08398600947354212	2.068075969209158	0.5583981612594582	9699	4
cg04600984	1	3589862	-2.902236356898143e-4	7.628170203889172e-4	0.7036017728005064	11.534256165227417	0.00916144038580047	9666	4
cg04601045	7	157416840	-3.907962063304368e-4	7.06216921049243e-4	0.5800130351041197	2.84698002861468	0.41582444554703824	9681	4
cg04601090	1	6579837	6.305045391444896e-4	4.2506025311513654e-4	0.13798680926530738	4.880868695710971	0.18073127746264098	9705	4
cg04601137	19	1512314	9.090821570528903e-4	9.502721407561254e-4	0.3387416509474949	1.0068556191093074	0.7995931042532229	9699	4
cg04601143	22	20307714	1.5643921209681087e-4	2.1719378783588203e-4	0.47135581723901054	2.744110652576366	0.432783122932739	9692	4
cg04601228	7	70096029	-6.558883640576303e-4	5.672957727195615e-4	0.24761306238916395	2.0669950168446083	0.5586186992837632	9699	4
cg04601383	19	6713459	-3.937860393498241e-4	4.086322378054138e-4	0.3352121227808937	1.8992924915578488	0.5935696570924021	9698	4
cg04601510	1	79307043	1.9263980717209588e-4	4.92907359113834e-4	0.6959276614229054	0.5985328102363205	0.89676817066038	9704	4
cg04601957	2	105467144	-8.775367927331639e-5	3.906412959614103e-4	0.8222593076251312	6.618967732160653	0.08508695430538794	9705	4
cg04602007	16	87080824	2.1442994654214255e-4	0.001008367336187165	0.8315994796093933	1.8131315901495124	0.6120815323696771	9704	4
cg04602043	3	47827617	2.195231417734375e-4	4.016378233786484e-4	0.5846742584541702	0.7321775494287215	0.8656106198666935	9703	4
cg04602060	11	69632655	-2.246101230289317e-4	2.5493315616392575e-4	0.37828807073961124	4.5678705021210435	0.20631570039559058	9592	4
cg04602081	1	16498086	-3.0492919061358954e-4	4.446419972427087e-4	0.4928481596919479	1.716081266766305	0.6333645001131707	9703	4
cg04602207	12	104324023	5.206786296757429e-4	1.914046559653291e-4	0.006522215285370994	1.8471510834627496	0.6047284737046932	9706	4
cg04602284	3	119422283	0.0011083081104098867	0.0012373304982234217	0.3703995469463758	0.8468733982482296	0.8382257540076696	9688	4
cg04602387	6	28574592	1.2930156902950278e-5	3.613190735476879e-4	0.971453012768815	1.992546647681181	0.5739551160496736	9543	4
cg04602696	16	88846723	-0.0025414179814740685	0.001656719937360646	0.12502822760534074	0.5982726615612166	0.8968276939554659	9704	4
cg04602747	6	118273169	-5.719503742049657e-4	0.0020296190196904752	0.7780954599902443	0.39715826893593686	0.9408289024313955	9701	4
cg04602787	4	54243716	-2.486632284171788e-4	2.0553410815182577e-4	0.2263405872273422	1.2646509024299115	0.737543686216509	9705	4
cg04602939	20	62184207	-3.2174886410569635e-4	2.4198143269805146e-4	0.18363599695990182	1.0867956186420487	0.7802625922161621	9698	4
cg04602992	17	62009628	3.589819312807816e-4	4.3510522476955207e-4	0.4093453371544332	4.015831059058225	0.25975972803602104	9697	4
cg04603024	17	76498892	-2.0793745088412607e-4	4.400700236410286e-4	0.6365628640136931	0.8253143484259924	0.8434030833160507	9703	4
cg04603031	15	78913156	-3.0029192824304965e-4	4.103104517305406e-4	0.4642508673135986	0.6418224412682064	0.8867948169372177	9637	4
cg04603130	19	2550027	7.446410277590664e-4	7.064221782778347e-4	0.2918362226898228	6.407640628917354	0.09337696579262081	9706	4
cg04603146	1	161369931	-3.0605391022251744e-5	1.3797907277769502e-4	0.824460367653107	0.4790943000192936	0.9234597038892535	9706	4
cg04603166	11	133808092	-7.40813600531358e-5	4.286452551525811e-4	0.8627876215175359	1.848788521745712	0.60437598850021	9701	4
cg04603176	11	118306465	-0.00022169748920851729	1.7673055961311206e-4	0.20968293114587083	4.465317288318879	0.21540484757727363	9697	4
cg04603184	6	13924929	3.2761250466706966e-5	2.66025395199289e-4	0.9019876543739035	1.375619019243636	0.7112595873541463	9689	4
cg04603203	4	126234763	7.085786273823871e-5	2.317056003678368e-4	0.7597494025461619	2.6335066553124706	0.45164565427057896	9693	4
cg04603391	19	31844056	2.572548595821088e-4	4.255952762361062e-4	0.5455385754510602	1.2890204697382976	0.7317419113268571	9704	4
cg04603419	17	42061560	-2.480860810461281e-4	4.3261916982481976e-4	0.5663390770763059	4.193607270737883	0.24130269842365717	9693	4
cg04603730	13	96204870	-8.147389198900578e-5	1.8307954506245158e-4	0.6563059606109265	7.039197623682968	0.07065884963882664	9621	4
cg04603796	1	91965822	-8.737211673609359e-4	0.0014112801652803122	0.5358515956172991	0.9217310705463714	0.6307374836396316	5809	3
cg04603809	16	29874120	2.075209439436466e-4	1.8332342665537162e-4	0.2576371291442324	2.846277017088128	0.415938444373478	9693	4
cg04603812	16	1429265	1.731302241694452e-4	2.3165846936752015e-4	0.4548516226141328	1.0732332787930547	0.5847232390148173	5807	3
cg04603818	17	17255771	7.062302136048416e-4	5.239142460766205e-4	0.17766218276930748	6.606854699882017	0.08554234516451863	9705	4
cg04603834	13	50571387	-2.876677844008421e-4	1.995145942654437e-4	0.1493479940407892	0.3693053139215516	0.9465076906100617	9704	4
cg04603976	19	4052706	-6.416053141266876e-4	4.5889025806550017e-4	0.16206285938717324	1.3154200735460346	0.7254747249090528	9704	4
cg04604050	5	150007561	0.0023715193593517535	0.0012527585808816443	0.05835284158072846	3.0041402427025856	0.39098727266748645	9589	4
cg04604142	17	48796515	-1.3840410026092566e-4	0.0015001484229251877	0.9264912527274921	2.533125413081609	0.4693343133186256	9703	4
cg04604143	17	27621110	7.920710994796152e-5	1.773549637187952e-4	0.6551623354960885	2.0298300321613603	0.5662385114464358	9682	4
cg04604247	2	64477485	-3.072966216960435e-4	5.520481967533683e-4	0.5777678314565168	2.6621209708163347	0.4467028653697242	9696	4
cg04604276	1	23670779	-8.546502150574602e-5	1.143840443838202e-4	0.45495728293324894	5.724311534884067	0.12582116694230427	9656	4
cg04604505	19	1922613	-2.3941627202479416e-4	3.594617637161234e-4	0.5053848953486244	3.164771920801623	0.3669116135575349	9701	4
cg04604532	10	134547188	-2.910844618151359e-4	5.839328625362853e-4	0.6181389943627303	1.2274961354220562	0.7464174367131422	9653	4
cg04604666	4	37828046	-9.525689869723102e-5	1.372814259642797e-4	0.4877571799277986	1.4845788726405529	0.685834064817639	9703	4
cg04604692	6	136469842	-1.2788465747275374e-4	4.8748207578175985e-4	0.7930615246214923	1.4615996172969226	0.6911610479991583	9701	4
cg04604708	7	137638053	6.519750053710632e-4	4.6371457797267954e-4	0.15972905001048676	2.4082478167645642	0.49210114093843527	9656	4
cg04604752	16	1570881	2.2339525128064633e-5	1.7643184867850543e-4	0.8992424028290478	2.406922518993781	0.49234729889966966	9684	4
cg04604884	10	112257943	2.0137992006612614e-4	1.9554231855853802e-4	0.30307883255817	6.340258635924985	0.09617972794519021	9696	4
cg04604946	12	7023352	-3.1501168339542415e-4	6.369292721644405e-4	0.6208975051463762	0.36171664007697957	0.948032281604766	9704	4
cg04604962	1	233430241	-3.1952752639197895e-4	4.3459961450308717e-4	0.46220384224053235	1.435684996613726	0.6971916993338299	9704	4
cg04605084	1	91487590	2.0492017831427278e-4	1.1334545605201331e-4	0.07061804418502049	0.16555276057552537	0.9829487538295518	9678	4
cg04605148	10	61452081	-6.345465653593625e-4	9.510107831040551e-4	0.5046227864426968	12.170115563960753	0.006822564657996669	9480	4
cg04605151	2	54683048	-3.1724756506621696e-4	2.2346072539023448e-4	0.15569455167924212	3.545998037204055	0.3148451493124317	9660	4
cg04605287	1	54953486	0.0010283717128632415	0.0021321740818496418	0.6295848012910916	3.2082025068863746	0.20107018486412326	5771	3
cg04605388	18	77748761	-5.402083509727239e-5	1.7847750561299987e-4	0.7621368852020162	6.530457434121349	0.08846904614787304	9705	4
cg04605504	1	3199411	5.7456114948138444e-5	4.0221377155543635e-4	0.8864088878703771	1.9961365350796398	0.5732089682258188	9697	4
cg04605532	1	234843592	-0.001025222396650991	7.014588219105941e-4	0.14386251003289185	0.3772879085270334	0.9448932669649774	9704	4
cg04605590	5	148185121	-4.4379198883156374e-4	3.053006395390366e-4	0.1460508954746921	3.266792251770507	0.3522913521340796	9705	4
cg04605617	1	20501558	0.0011986355508430326	0.0014862161646947694	0.4199537494087903	2.254019235904525	0.521386782811962	9705	4
cg04605667	3	150481783	1.8901979567723798e-5	2.7602496734555835e-4	0.9454041465598482	0.7211929977110003	0.868208181679454	9697	4
cg04605681	4	8229159	2.6069158560624076e-4	4.0576525257282137e-4	0.5205687278046973	6.72131911110174	0.08133117361550546	9705	4
cg04605697	10	53149243	-4.14391628075317e-4	7.259577817230637e-4	0.5681212840572847	8.280179830298845	0.04056259112196742	9694	4
cg04605816	20	62092443	8.401119565246108e-5	8.905423852814552e-4	0.9248413712131182	2.2276917473679125	0.5265145765616511	9703	4
cg04605932	19	12251213	1.5508201349020246e-5	2.0742541902503715e-4	0.9404015367665588	3.2381379561267236	0.3563459088679513	9704	4
cg04605940	7	157391297	-7.760165782154195e-4	6.699982847016237e-4	0.24676746996295398	2.1584702261952344	0.5401746946679281	9693	4
cg04605980	12	117471700	5.645206895035242e-4	0.0012793167371936984	0.6590194697383915	2.2811065491700324	0.5161500503465185	9579	4
cg04605987	1	200007403	-5.099779693365866e-4	9.647833980579073e-4	0.5970876600370598	0.48972916885000406	0.9211420046508652	9704	4
cg04606020	12	56139467	-2.4486080509983165e-4	6.984036948398841e-4	0.7258879519308965	0.3869995479884978	0.942914795456027	9702	4
cg04606039	3	122920747	-1.319168026382719e-4	1.5684935929956176e-4	0.4003247493400657	2.5072878495575917	0.47397544541418796	9691	4
cg04606053	20	33815214	-0.0012514122869036538	8.393484488514321e-4	0.1359790906939483	0.685372897440154	0.8766388793152752	9695	4
cg04606076	13	80934105	-7.463528391550085e-4	4.852839609614614e-4	0.12405561471702292	1.7584475045465287	0.62401869250285	9699	4
cg04606087	11	129907308	1.1229882439184486e-4	6.411606195227132e-4	0.8609623325502034	6.495258655481169	0.08984967855305492	9697	4
cg04606210	20	55205571	5.734785123546069e-4	3.240563353386204e-4	0.07677917920816096	1.19206013940032	0.754909241439115	9706	4
cg04606265	12	112600525	-3.6948745903487066e-4	3.875402415214342e-4	0.3403788254047676	2.5367095055571798	0.46869336818474183	9703	4
cg04606312	5	61478616	8.967118738582041e-4	5.653644032047719e-4	0.11272168418027985	5.001386030607584	0.17169568045598768	9705	4
cg04606367	7	121946213	4.1032216075640723e-4	4.20386590373752e-4	0.3290351735825474	2.485216512953529	0.47796871600003743	9701	4
cg04606397	6	157129618	-0.001307126462324209	0.0010100328622025905	0.19561620068057733	7.574526590699503	0.055674151090506975	9681	4
cg04606550	5	14226569	6.799115476200335e-4	5.895549269872665e-4	0.24880268589929708	1.5263220796165777	0.6762086683236189	9702	4
cg04606653	16	88975851	-3.518631020741277e-4	2.822615260821283e-4	0.21254955174146917	1.0268338326523714	0.7947593394172234	9702	4
cg04606663	7	151769955	6.392998864425314e-5	0.0011327493360447406	0.9549929688145629	0.7571731736686607	0.859680772931572	9705	4
cg04606669	3	52318566	-1.3401188519732577e-4	9.267900518478593e-4	0.8850283639201014	1.2203356316381144	0.7481312328939584	9614	4
cg04606722	1	28918161	3.713160906715439e-4	4.3187077957551574e-4	0.38990747680936516	0.2966909525977932	0.9606496168015312	9637	4
cg04606773	10	134759693	0.001294744419953116	9.514428994808205e-4	0.17356995083577775	3.1894307013378893	0.3633306561472218	9705	4
cg04606779	4	140201580	-4.5534179875599223e-4	9.318197209058694e-4	0.625083358755143	0.35689876400357734	0.9489949461673238	9703	4
cg04606830	16	26999476	-0.0011611468047951358	0.0010998139619185874	0.2910748787685791	5.336523179663437	0.14874993669722594	9706	4
cg04606861	12	132905735	7.970009660226379e-4	5.650078378185227e-4	0.15836211646537493	4.510695212670649	0.21133828044554046	9706	4
cg04606887	12	46121035	-2.2931595869404015e-5	2.0037068004735343e-4	0.9088843575204775	8.59087780410047	0.01363058789125391	5808	3
cg04606972	10	74684093	-4.89115222155781e-4	6.501704330047732e-4	0.45187806077508336	3.2510205556601335	0.3545180546753991	9557	4
cg04606995	7	1116361	-2.3161561415978377e-5	4.062126389340141e-4	0.9545306032373624	4.383103304592275	0.22295722651553196	9702	4
cg04607032	17	75503069	-3.6353454011686464e-5	4.469685297312578e-4	0.9351768414409438	2.5728800177568676	0.4622638788865881	9703	4
cg04607100	1	15850698	-1.68037250631383e-4	1.2201761627765684e-4	0.1684641278244089	1.7067811699280662	0.6354272401337073	9688	4
cg04607131	1	19990783	0.00207086526504802	0.0016433383650566338	0.20761252917337072	0.7966495261162394	0.8502682536609197	9705	4
cg04607160	19	488565	-1.3293531825089687e-4	1.8221248830002008e-4	0.4656579205621275	5.694465676988994	0.1274591652392625	9702	4
cg04607174	11	85955719	-8.325542686671068e-5	2.0552923519612864e-4	0.6854199793271208	5.289686171298379	0.15177304158189522	9668	4
cg04607235	12	12878440	-4.3457274846099537e-4	3.0939751796700115e-4	0.16014699330903065	3.9992021561860263	0.2615502955554737	9615	4
cg04607251	5	19886482	-2.5564835094665214e-4	5.871119560889157e-4	0.6632476292458913	1.0568146203980913	0.7875080775578173	9699	4
cg04607261	6	33756902	3.0901234622479157e-4	2.558907718474478e-4	0.22720318929196884	2.19850205656088	0.5322434796221722	9702	4
cg04607323	20	62375208	9.82445297585811e-5	2.840107288430274e-4	0.7294040590408413	1.7072129589506253	0.6353313821374351	9698	4
cg04607334	17	27568523	2.154833183418882e-4	4.243327167792666e-4	0.6115817674027125	3.0484017836177837	0.3842226100558141	9700	4
cg04607379	1	10676834	6.509397143444103e-4	4.8297721846189034e-4	0.17773402934971042	1.8799767596976809	0.5976876029880608	9703	4
cg04607400	13	108519213	4.6738285759470366e-4	2.81858378866642e-4	0.09727331520465528	2.644359935846956	0.449765695740765	9702	4
cg04607521	4	3231885	-3.465238351019417e-4	4.380101594306973e-4	0.4288669918690449	0.040592946253799764	0.9978511207255025	9704	4
cg04607608	5	34735175	-0.001047437716290112	6.345282478712326e-4	0.09879278499445311	3.4581660486909467	0.3262285129143978	9698	4
cg04607671	16	85383193	4.739782143770261e-5	4.0321507245070484e-4	0.9064244411954513	0.23376418251510472	0.9719628980298306	9705	4
cg04607679	6	32935803	-8.799104934372116e-5	1.9039271859771747e-4	0.6439697850027399	1.4981684769818522	0.6826931093757415	9690	4
cg04607721	19	7965034	8.979804941010218e-4	5.552069950431331e-4	0.10579635615615876	0.497661232416696	0.9194049274609724	9705	4
cg04607844	1	213090203	5.0250860271682126e-5	1.6453491523297698e-4	0.7600527410321564	4.785332021509573	0.1882081696539206	9706	4
cg04607865	7	20834362	-2.3288582767068132e-4	3.792664255407665e-4	0.5391870278714505	1.5987580508468369	0.6596714561432628	9704	4
cg04607867	19	55823827	-1.0162015571302885e-4	2.822130702298999e-4	0.7187849944617305	3.526063428843747	0.31739748097862674	9696	4
cg04607975	22	42486936	1.659917135169079e-4	1.5450526853518984e-4	0.28266880594735105	7.731691265225748	0.05189483608862522	9705	4
cg04608004	1	9781268	-9.506479294293937e-6	2.039030017893028e-4	0.9628140538042196	2.82396466292144	0.41957008581216865	9661	4
cg04608146	22	20792323	-5.204744800502527e-4	3.935835968819361e-4	0.18603538500928987	0.8785512159887303	0.8306005645954153	9701	4
cg04608177	20	37230389	0.0016784212283480083	0.0013004204700948789	0.19681612016273992	0.22066229356297506	0.8955375318182321	5809	3
cg04608190	2	240983080	-0.0024862000647129542	0.0012084372430897375	0.039650844762819465	3.1275538103449083	0.37237391986935003	9649	4
cg04608290	11	74109971	-0.0012394597080222398	5.025965204971005e-4	0.013658831638620902	1.4826439897116903	0.6862818427655187	9636	4
cg04608326	1	24018087	-8.573391126642705e-5	1.563127796816342e-4	0.5833646513954412	2.2262931510895494	0.5267880256875717	9706	4
cg04608330	12	45269318	6.833717162284585e-4	6.557273413370005e-4	0.29733827511587935	6.154513684005812	0.10433006741852874	9689	4
cg04608356	1	27668433	7.827689936926842e-5	1.681276697544585e-4	0.6415160810789384	2.65712806990819	0.4475621619081888	9706	4
cg04608419	10	120517155	-4.7241432026365836e-4	7.225313548697979e-4	0.5132198697642625	5.499137786227146	0.06395542688935922	5805	3
cg04608582	1	113798121	7.109909439683614e-4	5.439527120048191e-4	0.19118477311772547	3.9598215376772035	0.26583548995394185	9705	4
cg04608651	17	40557508	-2.49727821499623e-5	3.022377331541005e-4	0.9341486975045352	17.02700845336673	6.977603713286659e-4	9704	4
cg04608722	22	46919549	9.995153995539577e-4	3.9928973976411736e-4	0.012306436901148013	3.1142361447410885	0.37434536285156916	9706	4
cg04608746	19	19740381	2.488127181890886e-4	3.5892005273429527e-4	0.4881677240465986	4.704229137564846	0.19478102856361937	9706	4
cg04608779	6	54878849	8.759999999999999e-4	0.0017899999999999997	0.6245688174776813	0	NA	1088	1
cg04608811	17	74671934	-1.0946460826801229e-4	5.094095136041747e-4	0.829856758152099	2.686545728183683	0.4425185511626404	9704	4
cg04608855	19	58913158	-9.552545858796875e-4	9.533759727389347e-4	0.31635784797859084	2.638393852358494	0.2673499174979815	5101	3
cg04608900	2	71126926	7.304459675462171e-5	4.6389407962434283e-4	0.8748826103078298	2.9001171083352455	0.23455655342794418	5806	3
cg04608933	11	2554801	-8.522098314794387e-4	6.49866843035695e-4	0.18973593324115753	2.7665533872726895	0.4290354611547117	9696	4
cg04609045	11	66035544	4.2622034981331725e-4	1.814651086335053e-4	0.01883538525667199	0.8061297543667755	0.8480003221718928	9694	4
cg04609090	1	15084185	2.0433575947992673e-5	4.188788932757496e-4	0.9610933584821689	3.972080046021375	0.26449480611258985	9704	4
cg04609126	2	20646520	6.177825050811146e-5	2.687502696427544e-4	0.818190978531988	1.6262215638954065	0.44347635998887613	5768	3
cg04609245	4	41646293	8.438388529306212e-5	6.252311734579107e-4	0.8926401034904446	0.04994498497991875	0.997075452494421	9690	4
cg04609262	11	108464380	8.978839358874736e-5	1.58745726750468e-4	0.5716579728992255	2.961776026968328	0.39755618475861526	9703	4
cg04609307	1	8378356	2.4418539357842008e-5	2.2109470599714336e-4	0.9120574186692136	3.1074661032237114	0.37535096993920974	9704	4
cg04609350	10	94833102	7.425592492590842e-5	5.483123938895164e-4	0.8922748223747216	1.6365610122967023	0.651128559602518	9701	4
cg04609482	16	11351169	6.396726208128536e-5	2.553263614955757e-4	0.8021764514862622	3.4127258046120383	0.3322589360596387	9701	4
cg04609499	6	139919028	1.2964675403302468e-4	5.817348201525766e-4	0.8236426867008755	2.547995958618089	0.4666795484115897	9704	4
cg04609576	5	126626362	1.574137849800162e-4	4.6267867977469373e-4	0.7336888322521197	2.1674084254488077	0.5383963910617738	9705	4
cg04609635	2	24398695	3.305643907300039e-4	5.318606403575528e-4	0.5342546140424882	3.971149437509637	0.26459636909878625	9702	4
cg04609640	1	45254092	1.712205357074982e-4	8.056843787154299e-4	0.8317047732919316	1.6370705958558398	0.6510138247552332	9687	4
cg04609694	6	44204009	-0.001561199949307001	6.502130704309344e-4	0.01634770014973742	4.845212260756908	0.18348873762857623	9706	4
cg04609711	1	151138408	1.9844518890351282e-4	1.503170758401091e-4	0.1867758344191887	2.8785425304141716	0.41073308153789495	9706	4
cg04609801	16	28609176	-2.2065983378795258e-4	4.3432477185024614e-4	0.6114164486775248	3.9862252117868366	0.2629554050417783	9700	4
cg04609841	7	4012372	3.620384153361001e-4	5.607044936982835e-4	0.5184834527105731	2.3707317132754007	0.4991061578999397	9659	4
cg04609859	17	46655736	-4.1360530012556e-4	2.889051241587216e-4	0.15224968253039028	2.8666651813152977	0.4126428889374178	9701	4
cg04609868	16	31044541	-1.8548265344001545e-5	1.1245076679683754e-4	0.8689867573153397	4.857408267034186	0.18254117274298098	9642	4
cg04609875	12	70763703	5.122794853894254e-4	0.0012381621744486549	0.6790631882462059	2.9599676241895647	0.397838653172054	9683	4
cg04609912	16	78528146	-5.380256828617769e-4	0.0011495075839207847	0.6397496687934598	4.5683014895833365	0.10186053097047018	5809	3
cg04609952	2	16085893	-0.001102680416068672	0.0015038315375988133	0.46340761051753765	3.2027713068725494	0.36140591839807046	9704	4
cg04609959	16	88980609	8.549850802111672e-5	4.0331965295004025e-4	0.832117205840746	1.9298514133384033	0.5870931837735519	9701	4
cg04609971	17	74911808	-8.699212356232726e-4	7.624408765654782e-4	0.25388291575846267	3.3699378469599965	0.33802661522927957	9702	4
cg04609993	6	131259261	5.001674509574653e-4	6.527792118067431e-4	0.44355000025830643	0.35269970880434737	0.9498305651726163	9699	4
cg04610108	7	45140740	1.598470891728116e-4	4.055187280401007e-4	0.6934486658057224	2.996716051495651	0.392131773706677	9692	4
cg04610171	3	193719858	0.001994463787016162	0.001199939453047778	0.09648530428192591	0.7352184803475275	0.8648905831504202	9706	4
cg04610224	11	111411756	-2.715167713341707e-6	2.413381579464439e-4	0.99102361302228	0.8412286973924405	0.839582353335936	9700	4
cg04610235	17	56592440	3.459310869886252e-4	4.0425604163380846e-4	0.3921511597561961	2.4371789602835925	0.48675129626714164	9705	4
cg04610274	11	76504541	0.001137715047619205	6.0895661075055e-4	0.061719943679953954	3.3390907278933115	0.34223889619859404	9673	4
cg04610375	13	36924539	-3.408788104161171e-4	4.499883227862908e-4	0.44873352259697336	0.9501628016508787	0.8133085402775124	9665	4
cg04610450	19	18280601	7.987776798000336e-4	4.746890569070492e-4	0.09242567286956448	10.42966359882832	0.015245699678940258	9705	4
cg04610589	19	52693252	-1.1470817594601916e-4	2.3663880535835775e-4	0.6278611440295494	2.0525288121351326	0.5615760400616575	9659	4
cg04610601	5	168174897	1.1886614863662961e-4	4.502923280467397e-4	0.7917987869020229	9.631362363203511	0.02197417690035898	9705	4
cg04610628	7	7606396	2.9385399759122334e-4	2.0461397915138096e-4	0.15096295629426823	4.254438791138892	0.23526773274373106	9697	4
cg04610636	1	164287089	-3.81541311073928e-4	8.083616998169745e-4	0.6369315666852353	1.160458862690596	0.7625026773536753	9626	4
cg04610667	7	75704037	5.292148585094989e-5	7.829186230088773e-4	0.9461079324861843	2.4149694325847992	0.49085415083432216	9705	4
cg04610675	1	3713158	9.474119310197796e-5	2.518909589051722e-4	0.706827787724289	1.350412381840596	0.5090514479991798	5809	3
cg04610718	12	103353362	1.929327079373625e-4	4.021004744648817e-4	0.6313609465064772	1.6527891445957352	0.6474803371832183	9679	4
cg04610897	11	2418102	-3.345199940939974e-4	4.926982040608155e-4	0.49716626585638013	2.436231303996175	0.4869258136159581	9705	4
cg04610985	8	20237098	2.0618883886121386e-4	3.8614386662465564e-4	0.5933630096499103	7.025339592099195	0.07109448408872078	9700	4
cg04611073	5	34762380	-5.134246119264949e-4	8.520323771447708e-4	0.5467827070143194	9.313056289766216	0.02540558923021075	9672	4
cg04611087	7	791760	2.550246085106238e-4	4.008773447543595e-4	0.5246681148906696	1.0426133685836763	0.7909422969486949	9703	4
cg04611159	10	134807444	6.475139574807761e-5	5.283861664362089e-4	0.9024669405955427	9.329551981698396	0.025215514483756217	9700	4
cg04611161	16	52641156	-0.0010623790900474528	8.152950497213565e-4	0.19255397572717325	0.7994942420601593	0.8495880002033659	9706	4
cg04611179	10	22609998	6.257809639645924e-5	2.44469928886622e-4	0.7979704372548824	4.03190077985906	0.2580399623447135	9702	4
cg04611203	20	2781438	3.416680237080718e-4	3.004225473599799e-4	0.2554164271804914	2.9377461148614943	0.40132342859383724	9706	4
cg04611218	2	1845862	2.3413322120284708e-4	6.473964087499181e-4	0.7176109288083189	8.701626992202057	0.03353256751809035	9699	4
cg04611395	12	2903398	6.621476877721817e-4	5.934109766910776e-4	0.2644935261826998	2.7795569499114943	0.4268762728975334	9696	4
cg04611437	10	102279697	-1.7836032531719147e-4	8.500464134647248e-4	0.8338048693241453	0.7279285030810055	0.8666160443142785	9699	4
cg04611466	5	3092821	0.001768839072700094	0.0017854487342797085	0.32183345574067773	4.035156979893749	0.2576927508603275	9705	4
cg04611479	17	41910366	-5.1694673643959904e-6	1.3897272965836022e-4	0.970327364111715	5.655605814543081	0.1296222895726109	9677	4
cg04611649	2	152681240	0.0017546911423787653	6.65125448456145e-4	0.008336323361409536	1.8126070805186134	0.6121953441480287	9704	4
cg04611670	1	3509766	-6.571573890925509e-4	4.1399496822167145e-4	0.11243204288306544	0.609431739638261	0.8942698383638172	9705	4
cg04611717	12	132897840	-4.739665823819814e-4	0.0010916300087517848	0.664155962540117	6.432413039547369	0.09236641653379543	9696	4
cg04611788	3	186434169	-4.6961299115079084e-4	5.721452232880373e-4	0.4117639904516212	2.0537364069988744	0.5613287493863416	9705	4
cg04611801	17	56402029	1.312843539111795e-4	4.934330948818131e-4	0.7901905894543108	1.7054793848203869	0.6357162907990861	9705	4
cg04611812	6	75911956	-3.827773071021726e-4	3.9398633818908896e-4	0.3312746185232589	4.648814106611473	0.1993943388672383	9699	4
cg04611865	4	25162039	1.8648081152485697e-5	1.3021473313472922e-4	0.8861241551530626	4.715009285809959	0.19389520514578792	9692	4
cg04611912	6	15538569	-3.9532296865899636e-4	4.2023032124388594e-4	0.3468436087622762	0.04205470556757734	0.9791921805711501	5809	3
cg04612055	6	19692418	3.179675333766607e-5	0.001795821617025377	0.9858734226167466	0.8414189937834392	0.8395366307205492	9701	4
cg04612073	7	4769938	-9.333777110431165e-5	2.2230157929537984e-4	0.6745804015609316	4.775954148073469	0.18895746727154328	9702	4
cg04612169	5	134398791	6.499922536525987e-5	3.6353649269246595e-4	0.8580971202438301	1.4058934629515447	0.4951241541114886	5808	3
cg04612198	11	61880024	-5.78862248667265e-4	7.816323159717104e-4	0.4589473715609249	2.9388737322340894	0.4011459791129652	9695	4
cg04612203	4	1291382	0.0018836298051599478	7.141227461193215e-4	0.008347444251772786	0.04711507340417477	0.9973181879423184	9704	4
cg04612276	7	138554322	1.2431143376790917e-4	5.287493673150741e-4	0.8141275113861486	1.1802302525734147	0.7577497136300567	9679	4
cg04612444	8	57358713	2.4230012278199435e-4	4.696541827713219e-4	0.6059160300957398	1.8998971611711528	0.5934410494066785	9650	4
cg04612488	17	8113907	-1.2023507051014389e-5	1.5504754833834877e-4	0.9381882245708437	1.5611296705017246	0.6682351611614354	9650	4
cg04612503	16	3085515	9.618576959725355e-4	0.0010551637302450346	0.3619940755660326	5.001933627919717	0.1716556093049278	9705	4
cg04612566	8	144120706	-0.002172487724493375	0.0032029961655891826	0.49760219567803593	2.107041723989563	0.3487078330426927	5807	3
cg04612608	16	9248364	-8.128145733926578e-4	0.0017363350494560695	0.6396981968801813	3.9577265329199087	0.26606523099522167	9658	4
cg04612667	6	27706340	2.9973510642126755e-4	0.0025633099187957974	0.9069132747765675	3.2464813015238794	0.3551611798328673	9691	4
cg04612732	10	133195676	-0.0015047732213935743	0.0010896137182993897	0.16727425488499192	3.222256822536563	0.35861043830261624	9701	4
cg04612776	15	63751383	3.113052372236171e-6	1.6206154673059314e-4	0.9846743183012494	0.8334731191123327	0.6591945555780865	5787	3
cg04612949	2	3609017	-0.001163473863765735	7.457234280377878e-4	0.11871383854594306	3.5746247155330506	0.31121173807766805	9702	4
cg04612952	15	91364242	3.1271687671710196e-4	4.6951468498370244e-4	0.5053837421370451	0.9332921243838271	0.8173871183684777	9705	4
cg04612959	7	4183976	3.9549082886571643e-4	0.0019556422838961263	0.8397364054441839	1.416516775868903	0.7016677153707909	9697	4
cg04613057	19	17302087	1.7996756297285522e-4	4.937007802670508e-4	0.7154640639870841	7.210123612409598	0.06549358807854322	9699	4
cg04613133	7	142985809	-6.956448830764361e-5	1.6784225996992446e-4	0.6785347023093846	1.1382996636446159	0.7678373520508904	9703	4
cg04613258	17	47589594	-1.657147683798519e-4	0.0011471564962343725	0.8851396213774666	2.953701649247712	0.22835568934884679	5809	3
cg04613313	13	79183823	-2.711393970015874e-4	6.492416178801764e-4	0.6762214659270164	2.7377670474699984	0.4338472870118919	9706	4
cg04613450	6	28556338	0.0011505048175545643	0.0011188437767036105	0.30380967171334855	5.623570293178995	0.13143174303293206	9644	4
cg04613517	15	98418214	-4.343970795064861e-4	7.632509434403942e-4	0.5692607458110124	0.27327890118537324	0.9649730755647895	9698	4
cg04613777	11	121800550	-8.06786759446299e-5	3.1487139845025005e-4	0.7977752618697378	2.164606907035326	0.5389533086687737	9698	4
cg04613791	20	1373260	-1.0598539160257874e-4	1.9925594042125033e-4	0.5947912358134342	2.4086953707278083	0.4920180347669358	9699	4
cg04613834	16	12996419	-8.583251499830571e-4	4.6223074884697135e-4	0.0633226512410335	3.5555537106915	0.31362814543730244	9700	4
cg04614008	5	112630677	-1.6992909095275857e-4	1.6920580190666273e-4	0.3152462675872546	2.965700396526097	0.3969437887902844	9705	4
cg04614155	15	42209202	-6.256927885160168e-4	8.448254693031209e-4	0.4589252064469189	3.139204426597876	0.3706565613647091	9700	4
cg04614173	6	33393607	-1.646452135494621e-5	1.0039802041975342e-4	0.8697370559224858	4.879221918359367	0.18085777105044887	9606	4
cg04614208	6	163721598	3.9331998958192285e-4	5.27566085603766e-4	0.45594720621808815	5.316364208565018	0.1500440599162181	9703	4
cg04614290	19	2327696	0.0013657249610445534	0.0013321802905818631	0.30527813203571075	3.0226715775210864	0.38814285636804624	9701	4
cg04614296	17	42083858	2.7920632938029506e-4	2.707669285349023e-4	0.3024618064187795	1.8261415236629832	0.6092628372432066	9586	4
cg04614380	3	50192449	1.032608159181465e-4	1.3015871599933687e-4	0.4275766245754651	1.8190261079097996	0.6108034197539265	9626	4
cg04614386	16	50613953	-1.9342753433922356e-4	5.531077646019974e-4	0.7265560522974024	2.39025107731975	0.4954519616258252	9705	4
cg04614459	10	104427770	-8.778327957785912e-4	5.247969891674062e-4	0.09438454076889648	4.056834947623941	0.2553920220089193	9697	4
cg04614483	19	41836950	8.201210225930457e-5	4.7321320791194336e-4	0.8624085590493556	3.61975779634187	0.30555885460543486	9706	4
cg04614625	12	52262736	4.683166399227082e-4	6.928608401691357e-4	0.49909314260334625	1.7327721219490795	0.6296725493604401	9685	4
cg04614655	19	39390421	2.792302907367806e-4	2.484682647140348e-4	0.2610950554094751	5.60201873407224	0.1326625126714101	9588	4
cg04614656	19	17414770	-1.0831752830803358e-4	9.984995044241992e-4	0.9136147046091871	2.601997295479473	0.4571395027721382	9704	4
cg04614700	14	23816109	-1.898783174298731e-4	4.636508504494582e-4	0.6821517292845565	3.938826774132772	0.2681459499670567	9701	4
cg04614760	19	40022828	4.109297367103398e-4	3.1269797201268965e-4	0.1887982090005928	0.4685328642715305	0.925748175845143	9706	4
cg04614823	12	64174184	-2.926649299715255e-5	1.873209004786262e-4	0.8758460553836598	1.0057038690841373	0.7998717912975886	9697	4
cg04614923	12	93096622	-1.1005921730973197e-4	4.2991661231373126e-4	0.7979498233266304	1.752644464862726	0.6252938378003314	9696	4
cg04614943	12	99039026	3.2031064433966596e-4	1.965500698696813e-4	0.10317245323071256	2.1667151622226797	0.5385341666860595	9676	4
cg04614997	17	27333185	1.8528886636952117e-5	2.0699340701123132e-4	0.9286731253195005	2.708245913641023	0.4388278060851274	9685	4
cg04615147	10	70883337	-6.696354669341109e-4	3.614092626507574e-4	0.06390452994194742	3.6151474750440467	0.30613207662111713	9671	4
cg04615290	6	32978129	2.1757804535623806e-4	7.706084098599442e-4	0.7776783727797272	1.567268332748149	0.45674311105154	5799	3
cg04615460	12	115125098	1.1355276174815883e-4	6.259656474217267e-4	0.8560503672735174	5.109601570753524	0.16394526643146481	9695	4
cg04615531	19	3202508	-1.6045118169680545e-4	3.99299511819796e-4	0.6878079275842902	4.707879887250629	0.19448061891460658	9704	4
cg04615639	17	77997950	1.5648256878554427e-4	7.531671642152075e-4	0.8354116401477109	2.6339460697837325	0.45156941770316567	9705	4
cg04615654	11	123596403	2.934276830733609e-4	4.736757408283511e-4	0.5356070963962583	1.378861309192023	0.7104971523848778	9597	4
cg04615716	16	69364337	-9.471792362681127e-6	1.9060515171530424e-4	0.9603668233806031	4.890421677594676	0.17999911773677033	9703	4
cg04615771	16	2821486	2.2184776961217602e-4	5.364708162924024e-4	0.6792169915767484	8.26402650471223	0.040858880772545306	9698	4
cg04615850	19	5048814	-3.1371608855338106e-4	3.537157276566055e-4	0.3751242024973661	0.6251807045236184	0.8906443993264864	9704	4
cg04615859	17	7762123	9.304757247712178e-4	0.0017267248236793313	0.5899783495014961	5.0563155568689195	0.16771958409732826	9705	4
cg04615865	12	121678720	3.118114792063778e-4	3.388103919865582e-4	0.3574094165777991	1.461824436009656	0.6911088364356165	9704	4
cg04615964	6	29591153	6.658362797208485e-4	6.26329544871103e-4	0.28774721760574135	3.2182011720981945	0.3591907350530421	9694	4
cg04616145	20	33447351	-2.2083377897910597e-4	3.349616796956814e-4	0.5097155176167023	2.2052074918192153	0.5309233862133971	9705	4
cg04616155	2	227567405	-8.124979980818593e-4	7.457036368951679e-4	0.27590160744161285	4.255961416889768	0.11907750344129381	5785	3
cg04616218	16	29789904	1.947891187682758e-4	4.191183442291506e-4	0.6421038873893055	8.30240630449261	0.04015832995595468	9705	4
cg04616401	5	137801110	8.72950912887042e-5	1.6059772960683999e-4	0.5867417657325202	0.5621471767309927	0.9050405337366697	9617	4
cg04616447	8	41348488	-1.074231936950814e-5	1.2736144549821852e-4	0.9327820210996365	3.7109513234459595	0.29441527455450767	9693	4
cg04616529	16	11181986	-3.925907490717203e-4	5.446605331918598e-4	0.4710332117783213	0.13532599211239782	0.9872846727234053	9700	4
cg04616544	17	33815523	3.631878363185875e-4	3.8232866465177576e-4	0.34214467489997347	7.6284652684241	0.0543479007818123	9705	4
cg04616566	15	72020560	-6.11509107866055e-4	7.16681728304546e-4	0.39352035376163974	2.823398185679741	0.41966262927595455	9608	4
cg04616571	10	105792531	-8.062556102366253e-4	5.914352834769263e-4	0.17281361039934434	2.883526101875477	0.40993395355309303	9696	4
cg04616691	10	89621789	1.8025337783100884e-4	1.5889853324283122e-4	0.2566297498385231	1.2065998199116428	0.7514218413448768	9679	4
cg04616717	6	42981676	7.388211478110165e-5	2.6795177949845916e-4	0.7827561093833	2.374349740832237	0.4984272699499707	9682	4
cg04616797	6	7542118	-1.4430947211377753e-4	3.277039950318638e-4	0.6596725439375043	3.0795938385300983	0.37951543156521084	9695	4
cg04617001	20	25130794	-6.461302950165715e-4	7.681944361686351e-4	0.400290489703884	3.2912175904073133	0.3488668643316682	9704	4
cg04617043	5	140235027	-0.0019269802386371112	0.0013426776716636603	0.1512366392483486	0.9465519679798265	0.622958120983221	5707	3
cg04617374	19	13873649	-0.0013316416694919887	5.035844608858673e-4	0.008185368945533985	1.9203675821644162	0.5890980678053945	9701	4
cg04617428	10	104223518	-2.27139944860836e-4	5.873443833869075e-4	0.6989608295003624	2.1718075021504673	0.5375227403435525	9705	4
cg04617549	19	51569622	-5.441135592253051e-4	0.001201092435502805	0.6505375389789354	7.770621005215375	0.05099794932341308	9706	4
cg04617570	17	70588444	-9.304421402645978e-5	1.5122886211294779e-4	0.5383867652529377	3.6451086739964205	0.30242390822789156	9702	4
cg04617606	5	167770232	4.7804998795320853e-4	8.149014952242181e-4	0.5574486655085638	3.002427616570881	0.39125103696617736	9680	4
cg04617640	21	46874243	-5.385443110804438e-4	6.815730227809609e-4	0.42944069746100483	3.485331846092655	0.32266952008806377	9703	4
cg04617755	2	115919366	-1.234442510852006e-4	3.3727137497426555e-4	0.7143585978879826	7.690754972103862	0.052854490528485225	9690	4
cg04617905	8	93107718	2.2186588484256905e-4	2.711991494726582e-4	0.4133045928929006	1.473868709332003	0.4785788218642974	5806	3
cg04617914	6	41512853	-2.934626748473619e-4	4.961025710418976e-4	0.5541611464924809	2.892036905204883	0.40857222964888895	9699	4
cg04617936	2	214353	4.957686721921519e-4	0.0014495073937162897	0.7323316080146081	2.1812171582798014	0.5356574747260924	9702	4
cg04617948	10	129535138	-7.332357826105362e-4	4.394594540298814e-4	0.09521755744249391	2.1055225619434426	0.5507963196781641	9694	4
cg04618002	7	5632453	-4.4257425836333596e-5	1.6713886981173015e-4	0.7911679014107958	0.04404094593183795	0.9782202077772267	5808	3
cg04618068	20	4667362	9.577759293428277e-6	1.6367935702863353e-4	0.9533381143592918	1.0248098732469997	0.7952489980509003	9695	4
cg04618171	2	10470465	1.95015343292978e-4	7.774081928571531e-4	0.8019275982516497	4.809837951016364	0.18626320502676952	9705	4
cg04618219	8	144902581	4.3025711670977365e-4	4.253677590725496e-4	0.31177984826698896	0.8486337803370164	0.8378025357118535	9703	4
cg04618230	4	54677002	3.972033140027294e-4	5.170982104800878e-4	0.44240459560555717	3.1519879134764937	0.3687800398650808	9705	4
cg04618277	17	42854747	-4.6337954114294554e-4	5.568824801183902e-4	0.40535490443070366	1.4128023650178978	0.7025365487482054	9706	4
cg04618331	11	64136263	-5.9431255425739764e-5	3.230696276334007e-4	0.8540463724577005	11.821939555433772	0.008018689232567735	9700	4
cg04618333	17	46800674	7.103811374838118e-4	3.7716972158061054e-4	0.059639113470241596	1.4885688612002317	0.684911133268308	9698	4
cg04618386	2	8768440	-7.47568727751783e-4	4.3681710368135743e-4	0.0870073240102261	3.1154278140199905	0.374168593913483	9672	4
cg04618528	17	39645876	-4.835853463547224e-4	4.583308006893487e-4	0.29137907466123825	2.174637292072488	0.5369612955030078	9706	4
cg04618532	8	8243841	-1.689597030596079e-4	1.2169982052560838e-4	0.16503610277415148	2.563674371410317	0.46389351642501053	9646	4
cg04618607	8	126011005	2.902507261218031e-5	1.4475565011957508e-4	0.8410811047532721	0.08977220566723149	0.9930358932774803	9696	4
cg04618613	14	101053356	-8.742402472168914e-5	3.3230618567268755e-4	0.7924868003038706	5.419245960490822	0.1435491803655093	9700	4
cg04618812	12	121177340	2.2854825561302125e-4	6.60951249358144e-4	0.7295029026371229	3.3027580475563485	0.1917852497575446	5808	3
cg04618842	12	57472555	-9.573187629054999e-5	3.147606315804684e-4	0.7610198352951114	0.8178707085284436	0.6643571787926914	5790	3
cg04618897	7	4829256	-3.28260166238741e-4	1.5014910038102758e-4	0.0287989292982936	0.15543032580912294	0.9844417115868569	9692	4
cg04618903	17	77914869	1.76749062170354e-4	3.224851252026405e-4	0.58363396056618	3.449420379395268	0.32738162024290013	9694	4
cg04618969	7	101848538	-3.2194727510322194e-4	4.3502731023021553e-4	0.4592622440393837	0.6321200695385658	0.8890414356982468	9661	4
cg04619046	11	64541730	5.183915283067636e-4	6.292076525639168e-4	0.41000781096556416	3.759778737031298	0.2885993289284386	9700	4
cg04619047	10	1206690	-1.095525003181227e-4	9.231081991311072e-4	0.9055305822764963	0.7175804431862516	0.8690612673049157	9702	4
cg04619120	8	62520228	-3.705989282446366e-4	8.696993164575236e-4	0.6700181826133624	7.741816269861638	0.05166010517686727	9534	4
cg04619185	22	45706476	1.4573243138391125e-5	1.6483529804828855e-4	0.9295500689297103	0.1548285080485653	0.9845292172446345	9706	4
cg04619240	11	73549906	6.082962802835314e-4	7.458825678098372e-4	0.4147638832529573	1.3523269105645719	0.716746604597392	9687	4
cg04619304	12	24434537	-2.4794715386577433e-4	5.924975707637978e-4	0.6755977232570344	7.72214110812647	0.05211719034651332	9694	4
cg04619381	7	29603121	-5.232063660057519e-5	2.177058074692785e-4	0.8100765765440545	0.3440267779692934	0.9515462660637481	9698	4
cg04619437	7	156464370	-1.5217677305953734e-5	2.520060188173e-4	0.9518480764176738	6.546828039737543	0.08783390361074164	9536	4
cg04619450	15	58553983	-4.967663189937645e-4	3.286604483343394e-4	0.13066416736331943	4.347833840203138	0.2262714184896374	9704	4
cg04619603	7	27224092	2.7550104496049517e-4	1.9942960245943078e-4	0.1671421503268187	1.820130793230402	0.4024979011725701	5800	3
cg04619627	3	46037496	-2.9057847746956567e-4	1.9631167299399613e-4	0.13882268126624528	2.324158126468568	0.5079086560181854	9701	4
cg04619710	22	41745221	6.029457108955424e-5	3.6847119142548786e-4	0.8700189436939902	3.7776188498490235	0.2865001889207817	9702	4
cg04619800	15	83654972	3.187167880010321e-4	3.5659907911739274e-4	0.3714461205149439	9.695385180763287	0.021341111189001564	9668	4
cg04619838	16	67515103	6.648175844469237e-5	9.875043247752316e-5	0.5008009473899886	3.4081962218614397	0.33286539672716486	9648	4
cg04619852	1	2234433	1.317324732037572e-4	3.7018085764857397e-4	0.7219455884006718	2.348474511659929	0.5032981334337582	9706	4
cg04619859	7	134855396	2.313329205574208e-4	1.656616810597029e-4	0.16258871734689845	6.063705450087089	0.10855161858073381	9528	4
cg04619882	1	109741037	-8.197488813977966e-4	0.0011348901778917477	0.4701004630396306	8.672918728212952	0.03397104189129619	9706	4
cg04620015	5	111754296	-3.0152421837002514e-4	3.9482819650368107e-4	0.44505521256527236	3.974886732445895	0.26418870936061684	9695	4
cg04620091	5	134871805	-3.618051543067324e-4	2.749421989762883e-4	0.18819696905078773	0.5031517979831517	0.9181984317614967	9630	4
cg04620101	15	101835123	-2.408011891225673e-4	2.4257620845745913e-4	0.3208646413689293	3.227190492067969	0.3579056047660834	9705	4
cg04620291	8	101162648	-4.2334682910065545e-5	1.8345847085122133e-4	0.817502078751341	2.9103815835671925	0.40564995922252467	9703	4
cg04620298	5	175236870	-0.003727456872354237	0.001529066595551144	0.014779665309574473	0.9836039055372492	0.8052192421438265	9693	4
cg04620334	12	122985487	6.1019694325399055e-5	1.2186883782407171e-4	0.6165824615700498	7.636600876241608	0.05415054441755734	9669	4
cg04620418	8	65282285	-0.001037869026478688	2.771180785487e-4	1.8023354584149578e-4	1.6162437928670017	0.6557122830916494	9689	4
cg04620750	8	75250822	3.120461059733663e-4	7.419119680077019e-4	0.6740492292617377	2.0938534827215136	0.5531572461848673	9705	4
cg04620946	1	94144259	2.3628342267037e-4	3.530302532273441e-4	0.5033036314715122	1.8805545947823483	0.5975641421905573	9705	4
cg04621020	5	101632341	-2.915354049500272e-4	2.323947509542635e-4	0.2096662812246761	3.6021227895348127	0.30775666715591377	9706	4
cg04621042	22	50169721	3.0326113225173754e-4	2.2613602912336745e-4	0.179902194583435	1.402460926439686	0.7049579778502635	9652	4
cg04621069	1	21544521	-1.2849277075908372e-4	8.656553868069311e-4	0.8820001970560513	6.8432471623312905	0.07706544183875512	9585	4
cg04621255	9	131581398	-2.128432549351565e-4	2.2626192058904484e-4	0.3468616406986425	1.89557895183049	0.5943598965738947	9704	4
cg04621328	2	242854462	1.3533641503721718e-5	4.896234165557168e-4	0.977948544980649	4.9944180469782955	0.17220633892860113	9684	4
cg04621353	1	5917284	4.7498924195382903e-4	6.508370986720038e-4	0.46550462248958613	3.361097964682022	0.33922907258855517	9703	4
cg04621455	16	66600294	-1.000810578517991e-4	2.0887649759065882e-4	0.6318391277866788	0.8636956934821124	0.834178835250736	9630	4
cg04621521	7	99332765	5.421646179014661e-4	5.382131319633837e-4	0.313770519882418	0.8770346253991794	0.8309660450210472	9706	4
cg04621578	11	133825703	7.099363614683993e-5	2.0174473334173728e-4	0.7249145064712756	1.7830924243070285	0.6186211073362534	9702	4
cg04621654	1	183774114	-1.4165748499875318e-4	2.3789250959691948e-4	0.5515303794860402	1.7091567102137473	0.6348999717947795	9702	4
cg04621676	1	9599380	2.70848502594798e-4	2.602265723374716e-4	0.29796002079466455	3.440099101606304	0.3286145690461835	9610	4
cg04621728	2	234934131	0.0013790097653487198	7.323647892279745e-4	0.059706499256374945	1.2146170550292026	0.7495007152810679	9704	4
cg04621795	5	876076	5.208421383759145e-5	5.689432678835249e-4	0.92705912921117	0.7953039627228933	0.8505899308312048	9692	4
cg04621866	8	144567481	9.853031850044559e-4	4.631921698187264e-4	0.03340332545323278	12.672098381371507	0.0054021389868420784	9702	4
cg04621893	10	22624687	-4.913578386522368e-4	6.612159519959861e-4	0.45741357280566164	1.7147694153435402	0.6336552240181115	9703	4
cg04621944	1	5080448	0.0018846866629958967	0.0011533296070498891	0.1022322571912355	3.8258657172795427	0.28089181530574275	9704	4
cg04621997	10	45357075	-3.954951070233472e-4	0.0011080655647471695	0.7211487605926403	2.954044695874657	0.39876498579913644	9677	4
cg04622001	1	10847594	-2.159415998469793e-4	7.796833029780706e-4	0.7818103159820272	0.911267190312943	0.8227079604564701	9704	4
cg04622024	1	38201001	-6.506744962954747e-4	0.001055807830809198	0.5377089574986514	1.1482923075625195	0.7654307428984002	9696	4
cg04622125	21	46876658	-3.340150893136859e-4	7.62766868565922e-4	0.6614592721332397	4.000229051823241	0.2614393975526835	9704	4
cg04622176	10	121652237	1.5743038678469077e-4	1.256720932642438e-4	0.21031213780997618	1.82717492268686	0.609039298417212	9647	4
cg04622200	15	100654734	0.0018016147919244314	0.0015334705474984477	0.24005031741783456	1.8884529211609729	0.5958782540435389	9705	4
cg04622454	9	140349128	7.508058225593336e-4	5.777783331866633e-4	0.19378255665825256	2.8667415357841133	0.41263058797253416	9701	4
cg04622480	7	156111254	8.289352314860813e-6	7.594264979929157e-4	0.9912910401252492	0.6328031267853913	0.8888834757623584	9701	4
cg04622541	5	179159255	-1.8634826448988203e-4	2.372854571076942e-4	0.43225794573151155	1.8609031543998582	0.39437557913487953	5809	3
cg04622601	1	86621584	-2.2597169109167124e-4	3.12794719423156e-4	0.47003132313656826	3.5642515917648923	0.3125240167946699	9705	4
cg04622620	7	127032509	8.65882351340003e-6	1.4452524886768148e-4	0.9522255747387861	8.89099764227174	0.030775792362997396	9555	4
cg04622772	6	2765031	1.1591511812055105e-4	1.6174905254547978e-4	0.47359901489839085	5.891161952215113	0.1170271834745925	9666	4
cg04622775	15	89442186	2.6583920308890884e-4	2.391944904014117e-4	0.2663990067553879	1.5303887952002597	0.6752745802492415	9699	4
cg04622777	16	55357776	-3.5946893690332716e-4	6.563006322451097e-4	0.5838842246226459	2.4679283932097094	0.48111503324966354	9695	4
cg04622802	11	27015872	0.00143020524757684	0.0013004956800316608	0.27144604843922604	4.199510273906002	0.2407109206472571	9705	4
cg04623023	7	141897478	0.0010363125249812895	6.75963734505467e-4	0.12525394247835384	5.217926183360774	0.15651757504209374	9652	4
cg04623088	1	151584743	1.9451840116316982e-4	2.0703381901255883e-4	0.34744898760940085	0.01583629127741329	0.9994724827350495	9660	4
cg04623103	5	205209	1.8950827451432432e-4	4.1974510464864496e-4	0.6516406242207278	4.616631646403737	0.2021199689972421	9704	4
cg04623131	2	97564564	-1.7725005191131528e-4	6.113124001358278e-4	0.7718544624400733	5.299062464056088	0.1511632379537465	9704	4
cg04623168	12	112546260	3.949219323117917e-5	1.305226107370295e-4	0.7622177732059658	1.3035455063397416	0.7282913333070493	9703	4
cg04623172	10	31607306	-7.553074153664058e-5	1.651008303723792e-4	0.6473242739725518	3.8109956353984353	0.2826097418991598	9703	4
cg04623270	16	58150017	4.582135018749458e-4	6.642498536257214e-4	0.49030675742727103	3.7535111233393854	0.2893400715757974	9705	4
cg04623297	2	102051587	-3.6891124674972117e-4	4.900157477095422e-4	0.4515365110912891	2.9328077043637157	0.402101347868238	9700	4
cg04623371	6	168768113	2.1103143742772268e-4	2.2858729027510735e-4	0.35590378425506475	4.3626750066705275	0.22487133520027755	9700	4
cg04623440	8	35401742	-2.7524581158175446e-4	0.001324076038067738	0.8353245028228649	0.9044992271100358	0.6361953469215185	5806	3
cg04623458	16	871165	3.8714989715619844e-4	4.1026034660752986e-4	0.34533891219202	0.876630221633475	0.8310634950143787	9706	4
cg04623837	6	29943414	9.159579406988875e-5	3.054139225000614e-4	0.7642480427588971	7.518596582365222	0.05708254661226834	9657	4
cg04623955	14	102026376	9.580280388870396e-6	4.95986460674208e-4	0.9845893323194235	4.0419216297232925	0.25697278820925623	9706	4
cg04624059	7	99063424	2.8832993749852725e-4	1.4092233448360008e-4	0.04075438713344411	1.635890074153193	0.6512796414437987	9706	4
cg04624110	20	13976093	-4.1466350406787355e-4	8.706505875351841e-4	0.6338830590021143	0.6536430416414085	0.884049507379547	9691	4
cg04624362	15	90730573	3.194566812132905e-4	4.248550872809421e-4	0.45209967386934885	11.929834915735523	0.007627422303240027	9703	4
cg04624363	5	176433907	-1.0938709189718532e-4	1.4114701056254413e-4	0.43834736806088276	2.764831728414904	0.42932200864652614	9699	4
cg04624413	8	41504763	4.24758102418192e-4	9.589703742182865e-4	0.657815345544976	1.0837325213682203	0.7810024979566726	9696	4
cg04624567	12	57122631	4.609964414610455e-4	4.5179873561168035e-4	0.3075587187095723	2.4950406074761498	0.47618802340800753	9701	4
cg04624601	12	113910385	-6.052559424078075e-4	5.990813031011042e-4	0.31234830177151945	6.2914648677486085	0.09825954851033777	9698	4
cg04624689	16	85690349	-2.4929493383414776e-4	2.8920771010633575e-4	0.38869153696734576	0.4623206558026848	0.9270878964708806	9704	4
cg04624885	19	1465207	0.001344735624767891	0.0016197745847978775	0.4064261464448213	0.5528066695346149	0.9071459457920139	9704	4
cg04625212	16	1515075	-1.013464881822038e-4	6.041835107228029e-4	0.866786855028818	3.929169594382964	0.2692148098740359	9703	4
cg04625338	7	55141971	-6.646909651280704e-4	9.019711285424868e-4	0.46116398777842565	2.8813099443535357	0.41028915936048255	9687	4
cg04625536	6	42533006	5.818305957687214e-5	1.8452760856170025e-4	0.7525276947123893	12.621656854328645	0.005530509413974646	9672	4
cg04625615	15	41788368	-2.0047656026296373e-4	6.813473583865625e-4	0.7685779784327003	1.8460444972957277	0.604966759328378	9704	4
cg04625862	3	48341880	4.1742796800811046e-4	6.390925343130507e-4	0.5136548610525085	0.6790068015742593	0.878130297640219	9700	4
cg04625871	7	62574903	2.48530803650745e-4	0.0015368791754488639	0.8715331675130369	0.08995162971142634	0.9930153785732573	9698	4
cg04625873	11	118754530	-6.635667679925563e-4	4.59974480719116e-4	0.1491285373025106	8.14148261426108	0.04317641644385002	9705	4
cg04625905	5	160280216	4.831164755195854e-4	9.657535071605916e-4	0.6169003070902788	3.125958822050172	0.3726095593623944	9525	4
cg04625975	10	44285864	-3.2335548678779605e-4	4.573294040849012e-4	0.47953441219808085	0.9550974197157621	0.8121151993939341	9678	4
cg04626413	12	40364819	-0.0012037689382054396	6.221235493509058e-4	0.052998211746386525	4.840921346670054	0.1838232110139597	9676	4
cg04626451	6	143998967	-4.892503244360433e-5	5.225071328816175e-4	0.925398988610448	1.57635658570702	0.664762607571477	9659	4
cg04626491	6	28584053	-1.038309444771675e-4	0.0014810262781881974	0.944108153857463	1.0203839603967468	0.7963198042946413	9700	4
cg04626565	16	79632784	9.345273948428911e-5	2.4078576199677292e-4	0.6979303988405139	1.8871578815948513	0.38923230022036237	5809	3
cg04626574	22	26879726	3.364643131168632e-6	1.620074192992937e-4	0.9834303648528897	3.6780685050885684	0.29839091195982664	9705	4
cg04626675	19	40895647	-0.0010433433078794168	5.112485950479081e-4	0.0412732050866091	2.1551134475079285	0.5408436474843903	9704	4
cg04626868	12	23999034	-0.001231799208408567	6.39827254374893e-4	0.05420360363264211	6.76098806287583	0.07991892925410593	9689	4
cg04626878	20	62168809	-7.510965751330445e-5	3.272096755432055e-4	0.8184446069182341	2.2263580352605317	0.5267753374089926	9703	4
cg04626915	13	61821307	7.084381317685792e-4	5.06707057408849e-4	0.1620765249556264	4.782671885643404	0.1884204338528534	9704	4
cg04626931	7	135434478	0.0012929712806690461	7.846058297962249e-4	0.09936813615335371	0.9587401724615618	0.8112341811632076	9699	4
cg04627183	6	136365249	3.3033473456588604e-4	3.8540734386137605e-4	0.3913866099357891	4.9466019603975	0.1757492300048716	9697	4
cg04627186	2	178257342	-2.5926631273570774e-4	1.6639962092325876e-4	0.11921087882443562	4.136413626512623	0.24710569339929186	9670	4
cg04627240	19	42746847	4.2337236536610785e-4	2.034903353682179e-4	0.03747486775633784	1.1080653508518497	0.7751274412786993	9703	4
cg04627266	10	103369300	5.214223370345452e-4	4.0133002403265253e-4	0.1938630171706388	5.506603380078449	0.0637171392847938	5809	3
cg04627496	15	88799973	2.0396320616120024e-4	1.9433268073582136e-4	0.2939218812247596	0.5814089870284098	0.9006748571571228	9679	4
cg04627530	16	843070	-2.5385067399980423e-4	4.4424299706170937e-4	0.5677129299015027	3.19619520020263	0.36235359450010074	9702	4
cg04627871	6	31703921	-8.356727413039714e-4	0.0012499119812824362	0.5037600704981016	1.098570344011045	0.5773623776961206	5787	3
cg04627891	7	157053650	-2.00170370113853e-4	3.1731883620053376e-4	0.5281596634806511	2.2024052594487653	0.5314747655047575	9703	4
cg04628008	11	113931000	1.4739841867638238e-4	1.5881305434851375e-4	0.35334256106639983	2.5641998127829018	0.46380037644323646	9642	4
cg04628181	13	25250623	-3.560521596471961e-4	6.78413777518384e-4	0.5997011113636399	1.5582374504128924	0.6688958221202052	9698	4
cg04628197	6	143771878	5.023223824286251e-5	2.5222143436827936e-4	0.8421381543368376	8.034741824985815	0.0452991271772287	9669	4
cg04628206	15	59985263	-8.615021939045197e-4	0.001798823872858903	0.631991798949568	2.7739424334401	0.09580992080263262	1333	2
cg04628256	3	31571701	-2.2702279629957295e-4	5.335789612269764e-4	0.6704927812280449	2.7762056631114467	0.24954829096537118	5808	3
cg04628320	19	36604588	2.7054930572831563e-4	7.116397164753606e-4	0.7038137669642279	2.112149697350692	0.5494587101759373	9703	4
cg04628369	20	56247426	-2.254478557765001e-6	4.984035186842075e-4	0.9963908611552933	2.0027597514258257	0.5718341053593641	9703	4
cg04628413	16	28962222	5.338229793719132e-4	2.7567978552359645e-4	0.052820219908186604	5.474641629718926	0.06474357475822538	5801	3
cg04628434	6	142622920	9.604492682928528e-4	3.597723046793438e-4	0.007594094948030088	2.0963182338549595	0.35058253689729957	5809	3
cg04628438	6	10585889	-4.2624132564978177e-4	6.90791583801578e-4	0.5372128426569324	4.018056026564886	0.2595209945140187	9700	4
cg04628465	16	85015467	-1.3488476823221583e-6	1.5540953162193928e-4	0.9930749985702976	2.5421918758330886	0.4677142984652515	9655	4
cg04628797	4	77629822	9.578545230187345e-5	4.341907440633383e-4	0.8253985670189484	4.012751433869452	0.2600904934702738	9703	4
cg04628802	16	71420541	-4.947422643637315e-4	0.0017901633343035404	0.782266116927759	1.3983469872107621	0.7059222523348502	9703	4
cg04629085	4	68334125	0.00047626139149342395	5.446413730203908e-4	0.38187349522630415	2.5736277267291356	0.2761492321025811	5799	3
cg04629133	20	30791409	4.128023995792269e-6	9.505677021055832e-4	0.9965350429506472	0.3943204068901173	0.9414132508475633	9693	4
cg04629141	6	41373258	-9.218156172899474e-5	5.041504169286493e-4	0.8549193606631086	5.492223580115326	0.13910447392644149	9702	4
cg04629182	6	32862244	-2.4025826968303587e-5	2.245114103268159e-4	0.9147780042255022	0.16592390808791602	0.9828932684637982	9700	4
cg04629189	11	41065794	3.6582494572920025e-4	8.477392430641505e-4	0.6660830181659361	0.36681474283330073	0.8324289788839152	5808	3
cg04629194	10	97050357	-4.204959428506227e-5	0.00018402558703122416	0.8192586220550808	3.3736248231098878	0.3375261924151547	9673	4
cg04629247	13	25494305	5.30254106748033e-4	5.612361866250727e-4	0.3447626681258218	0.5591040893880896	0.9057273212786182	9695	4
cg04629424	12	7020815	6.848475215370434e-4	6.104174497411273e-4	0.2618908998106937	9.819976135545058	0.020160052338701415	9698	4
cg04629433	11	124191389	-1.9117066007713857e-4	7.087437922893931e-4	0.7873666796177884	1.7623272932259764	0.41430053166564507	5807	3
cg04629512	7	1098654	-0.0022438479216501193	0.0010134944102625516	0.026830727177295125	2.6072762110874033	0.27154209501149296	5805	3
cg04629595	15	74592566	0.0015542577291554867	0.0013857169186321744	0.2620209995260206	3.0292079305736093	0.38714377402911176	9699	4
cg04629867	16	1495835	7.919856722390426e-5	4.502741372277512e-4	0.860380624785924	5.278534855510702	0.15250131160998626	9672	4
cg04629914	4	154216765	-4.4219129946701604e-5	4.5783070989244555e-4	0.9230567482072513	3.767109237776407	0.2877351273508254	9703	4
cg04630161	4	69179965	2.94549554945309e-4	7.588450555308179e-4	0.6979012811518942	1.824407067693208	0.6096381420541712	9500	4
cg04630171	12	121735002	-5.1234556219402566e-5	2.3963468087823958e-4	0.83070087237119306	1.14889097305299	0.7652866098381879	9644	4
cg04630273	20	62406879	3.439527552475184e-4	6.62126435652611e-4	0.6034352016068004	1.5167081782347018	0.6784194952319027	9699	4
cg04630321	11	74204613	-5.509369407123225e-5	1.3804376175808038e-4	0.6898172338159427	3.4865000467951295	0.1749508811852838	5806	3
cg04630334	7	2629599	1.0570947112981467e-4	4.440423080488261e-4	0.8118332321024306	15.788768744055467	0.0012528465616649883	9696	4
cg04630448	7	23373488	8.405278809355567e-4	8.965992581186234e-4	0.3485208773002378	2.66346336176697	0.4464720632752137	9682	4
cg04630490	15	70272395	1.0706432746600184e-4	6.471623576674564e-4	0.8686003632829747	1.3748528874502688	0.7114397951042281	9702	4
cg04630574	16	67979792	4.6566346805923954e-4	4.461479093007101e-4	0.29660460964209334	1.9663503835292964	0.5794201004136089	9702	4
cg04630779	4	1621165	5.50701858222054e-4	5.099369567921464e-4	0.28016842690887217	0.5357416037464979	0.910971825254423	9701	4
cg04630810	9	4662735	-9.800167640120277e-5	2.1784269793704653e-4	0.6528015921741136	2.8735563167290197	0.41153393479851275	9699	4
cg04630823	22	45575276	3.3090138012615173e-4	5.613733966732436e-4	0.555559645190949	0.09013103339627741	0.9929948475719126	9703	4
cg04630848	20	62886664	-1.9905422021073045e-4	4.5848955404993795e-4	0.6641779663425611	7.4234161393688005	0.05955921693160617	9705	4
cg04630873	10	33171196	-0.0010939204331780201	5.324697976364291e-4	0.039934363130908965	5.301661695434908	0.07059253704011711	5809	3
cg04630879	15	43029432	-5.946614685259285e-5	1.38567203178668e-4	0.6678139012540661	1.9017916398443755	0.5930382304057628	9701	4
cg04630908	10	321782	5.027325763527133e-4	3.616755404137803e-4	0.16452587566857435	3.169398217956843	0.3662374741788441	9661	4
cg04631163	11	17905972	-4.5294729918169535e-4	4.144326619725418e-4	0.274423041394184	6.30690372339657	0.09759684762845373	9703	4
cg04631281	17	1953842	-8.497939983876833e-6	2.176911419352513e-4	0.9688611425110085	2.2274263615166543	0.5265664558657013	9698	4
cg04631283	21	48068748	-2.651401887992493e-4	3.95967824377664e-4	0.5031125989306062	4.860496368494502	0.1823019707030504	9701	4
cg04631389	17	74448799	1.397135162790689e-4	1.771767542215458e-4	0.4303724679883757	7.027635169521017	0.07102214237145002	9661	4
cg04631458	7	1329462	4.20882262818554e-6	0.0012808175464443146	0.9973781210603233	5.348145026254298	0.148008664047023	9700	4
cg04631728	17	4607671	-4.601148831419693e-5	2.1692542465371004e-4	0.832023244900034	3.8462806831411953	0.27854861060705677	9700	4
cg04631757	12	58176492	9.730183667646847e-5	1.9979778780916823e-4	0.6262572171740115	2.7293241122819203	0.4352669486396026	9699	4
cg04631804	4	110624697	-7.002477041936484e-4	3.796770179021425e-4	0.06513583311639595	4.736813697142401	0.1921149603417764	9621	4
cg04631809	16	7885438	-5.555015236493445e-4	6.426831059833955e-4	0.38739703438281903	0.5042126586787571	0.917964938959128	9695	4
cg04631994	15	71740833	-3.5667061969697647e-4	8.872393000882694e-4	0.6876836770114628	0.953821866900863	0.8124236808073633	9703	4
cg04632069	5	141695773	-2.769666385691771e-4	3.3562911405304717e-4	0.40924876225424206	1.8925485263502573	0.5950052836146901	9704	4
cg04632390	12	2893401	1.7076613868319902e-4	2.8683719958148856e-4	0.5516151042640227	2.98507026354596	0.3939327804173191	9701	4
cg04632671	3	12329826	-1.1868439715076695e-4	3.1650470643670764e-4	0.707671904763684	0.9076229545404206	0.6352024720628315	5806	3
cg04632683	19	54620122	4.1757787073942866e-5	4.779057616841248e-4	0.930372157917327	0.8751488933763785	0.8314204299201023	9705	4
cg04632724	15	102192393	7.08053528407314e-4	2.743130776061653e-4	0.009846104576327577	2.2509698948287316	0.5219787872492705	9698	4
cg04632887	20	3065559	-0.0016960947916875475	9.776119379417822e-4	0.08275202464101536	1.4029757373183331	0.7048373502742001	9705	4
cg04632980	1	228582549	2.2555552149095361e-4	4.7763332405291676e-4	0.636758539022365	1.32216338150481	0.7238770112162383	9691	4
cg04632997	20	60904163	3.421877587195607e-4	4.927311193867563e-4	0.4873865180514146	1.9675284228938972	0.5791735817001067	9706	4
cg04633021	1	150241625	6.613527857921138e-5	1.2535466532635856e-4	0.5977871987617331	1.679642113679562	0.6414692638764355	9706	4
cg04633058	17	48474099	-3.40438271269462e-4	2.6428195414518035e-4	0.19768918081974837	2.9784318241799066	0.39496253273832954	9705	4
cg04633141	7	1588319	0.0012150322845236132	0.004398418481553762	0.7823614380080945	2.7795875779334227	0.4268711978332012	9694	4
cg04633225	13	28494161	-2.904325772646441e-4	4.5855291130773374e-4	0.5264935889809665	2.163577565969463	0.5391580382460867	9688	4
cg04633298	17	71229235	1.3937384897732156e-4	2.5247319633447154e-4	0.5809248947840813	1.1310715443123058	0.7695790744623164	9602	4
cg04633384	18	13218816	-6.620675705095661e-5	2.391321380755206e-4	0.7818855741528329	7.548220846794166	0.056332311587517156	9703	4
cg04633409	12	44195947	-3.5969499450867553e-4	7.149200561823185e-4	0.6148755636626233	10.608112346000137	0.014045160487942968	9582	4
cg04633513	1	206224027	-1.4745855720294415e-5	2.0444616905552267e-4	0.942501746693296	6.7326483757357405	0.08092540690741251	9683	4
cg04633600	5	101632286	-2.4649937754939936e-4	2.4424016318392244e-4	0.312854766808989	5.099801931135277	0.16463333814354172	9648	4
cg04633661	6	26255439	5.228732230696224e-4	3.94731817077864e-4	0.18529422327319053	6.954127850391354	0.07337433529611022	9702	4
cg04633676	17	32581220	8.675174436486437e-4	5.231349808692334e-4	0.09725588592970964	0.5351357881721505	0.9111071372599912	9704	4
cg04633683	16	29837056	1.985456298857389e-4	0.0013338731507494227	0.8816728172515742	3.4852326782491194	0.3226824495510142	9705	4
cg04633721	6	36935591	1.6972698517258818e-4	3.9471215519163745e-4	0.667194243438693	0.9164751390391309	0.8214502682838785	9703	4
cg04633922	10	2699291	2.3307737602536323e-5	4.918514387132556e-4	0.9622041847029404	2.7453326829708296	0.43257836888656404	9566	4
cg04634034	16	2579594	-3.319429178963324e-4	4.029540224145484e-4	0.41006816531817436	2.6250274639023643	0.45311879351172935	9706	4
cg04634182	3	42699215	4.453951360759589e-4	5.225932860436841e-4	0.3940594149308328	6.1930038840680455	0.10258856239453305	9700	4
cg04634417	5	140220803	-0.002027917732181274	0.0023179546522984294	0.3816425908981124	1.3361323563352063	0.7205714933222414	9701	4
cg04634427	15	27087315	0.0011141180875774515	0.0023910408402782585	0.6412475159707749	1.2483056819862988	0.74144342993883	9698	4
cg04634483	7	94286632	-0.001036819589497359	4.742298661833425e-4	0.028791994028182367	3.840784105381241	0.1465494957420454	5807	3
cg04634493	10	80828642	3.4513041762889666e-4	3.767212071302685e-4	0.35959200733236835	1.9886897737542035	0.5747574999861004	9693	4
cg04634639	21	37757673	-9.139096437110331e-5	2.1845584746710866e-4	0.6756913696275073	5.933396498850678	0.11489597782785456	9593	4
cg04635021	16	86489790	4.259341287864384e-4	0.0011161035060543582	0.7027387879800088	1.2655168262106666	0.7373372718523736	9705	4
cg04635069	7	156636277	3.982839412492013e-4	9.481078667297961e-4	0.6744248640888911	3.736790259795276	0.29132458836083935	9666	4
cg04635138	17	34841950	6.609498712792152e-4	4.580923613886589e-4	0.1490680771660776	2.936083848692462	0.4015851343871266	9706	4
cg04635277	10	114925750	1.3714382971855571e-4	1.977846526500836e-4	0.4880587158856625	1.22131573622952	0.7478965883914269	9632	4
cg04635334	16	3210225	-0.0012167458538390177	9.774991220155346e-4	0.21322222291729426	2.7460814700456773	0.4324529471554393	9703	4
cg04635340	16	1580059	-5.117738041271073e-4	4.012921057939135e-4	0.20219780390506076	1.1505335167435375	0.764891184299973	9703	4
cg04635364	4	138889982	-2.491104079553159e-5	0.0010492871062782606	0.9810592660978537	2.7669432298969276	0.4289705988385611	9678	4
cg04635366	4	120548589	-2.725522384175214e-4	1.5915088602537342e-4	0.08679722277330412	1.3765995543423197	0.7110289756561112	9665	4
cg04635392	11	118230690	-5.840556685505482e-5	1.8462901844925472e-4	0.751744357991046	5.855546484249777	0.11885365443697143	9706	4
cg04635504	11	2829241	1.4966156389039715e-4	5.616547325711295e-4	0.7898807882230666	3.6428889369101194	0.30269725656649427	9706	4
cg04635635	15	30163726	-0.006236716289443431	0.0019533981608882674	0.0014092381990613832	10.646338431274087	0.013800359891515394	9702	4
cg04635671	19	35521163	9.657793015734545e-5	1.4553562667940712e-4	0.5069442093428025	2.400125528553703	0.4936112560386145	9664	4
cg04635736	17	7343939	1.1165397568916055e-4	2.478387262362271e-4	0.6523423056858224	0.6564614090695929	0.8833936601336669	9704	4
cg04635783	10	62023553	-2.3499799867276756e-4	3.9861985444397907e-4	0.5555064061636036	1.951291611880808	0.5825776059797763	9700	4
cg04635917	6	35227381	-9.329216187567217e-6	2.8318172812646073e-4	0.9737190271148001	5.938928288097257	0.11461959733911711	9688	4
cg04635983	5	3602558	2.13386905470565e-4	5.386729744212349e-4	0.6920058684996122	1.428464844740645	0.6988761874130576	9704	4
cg04635999	5	158689972	4.424629763488467e-5	2.3635216272054174e-4	0.8514999345234283	6.628688605997522	0.08472318656820567	9676	4
cg04636069	4	7055967	1.720651372574056e-5	4.815557072868507e-4	0.9714967744945888	2.6256007896332543	0.45301906429277167	9705	4
cg04636166	8	6914420	-8.408369108207668e-5	0.0016138135043561792	0.9584470343069758	6.309455455493011	0.09748773038336417	9701	4
cg04636222	15	63936506	-3.014307440081198e-4	7.08910642471861e-4	0.6706888906324577	1.9563940935759574	0.5815064203987147	9644	4
cg04636251	5	124537511	-4.395893564622276e-4	4.531385982789653e-4	0.331997086475339	2.112167969784158	0.5494550253219919	9703	4
cg04636269	17	35300868	1.2680009396972598e-4	3.9584381754562256e-4	0.7487192484750834	4.064647701943474	0.25456743166552054	9705	4
cg04636307	16	1148426	-8.882229451201454e-4	8.291378800275341e-4	0.2840521605973216	1.7599899093984812	0.6236800364264612	9706	4
cg04636331	10	1509224	4.3700331201264195e-4	0.001059476655188421	0.6799942900079291	1.1973419080313843	0.5495415169102663	5808	3
cg04636402	5	139284774	-7.785837291132871e-4	9.417769977534394e-4	0.408397077263562	3.548387965057502	0.3145403779882905	9697	4
cg04636406	12	6993009	-3.2100254305116415e-5	2.0104314772259572e-4	0.8731422296819894	1.2503306722712844	0.7409599443641293	9699	4
cg04636538	4	138451066	-3.0173667897779704e-4	9.622536861928314e-4	0.7538454447264415	8.910245116156053	0.030508337886438617	9699	4
cg04636557	1	231472424	-3.64977560021973e-4	7.479402752979461e-4	0.6255662192972746	0.49112046805822057	0.9208378304580769	9676	4
cg04636672	16	31884761	6.202399271267886e-4	7.04185411578893e-4	0.3784311408002376	0.660307483711654	0.8824978810884968	9702	4
cg04636748	15	75117708	0.0010686318121299952	4.58564325686332e-4	0.019785767397802374	4.2603148005854985	0.23469217878576865	9705	4
cg04636765	6	168766666	0.0010361637097736603	5.067905540257999e-4	0.04089825357753666	2.6732336081855426	0.44479514308743223	9705	4
cg04636834	16	685580	6.460198838502553e-4	8.000971463650523e-4	0.41942062792243	8.10124225626689	0.04396502287150636	9706	4
cg04636841	7	63768139	1.0820269924432411e-4	2.4645737537234237e-4	0.660638276700314	2.147540501786133	0.54235502642501765	9704	4
cg04636870	4	1060445	-6.24823488912489e-4	8.545671416111731e-4	0.4646827316847744	7.421780457624907	0.05960267697129302	9700	4
cg04636876	20	4702381	-8.861123771809714e-4	0.0011480462425771196	0.4402069451009887	1.6105335755312713	0.6570037676382228	9702	4
cg04636920	22	35946739	-1.6460708874725118e-4	4.5063630986925913e-4	0.7149046297907504	0.23434198150381677	0.9718636961263636	9706	4
cg04637007	6	31856010	1.3548682900764265e-4	3.840529739922186e-4	0.7242521666705304	3.622494019952547	0.3052190995111774	9698	4
cg04637204	12	106532491	-1.61365343373001e-4	3.014471975743395e-4	0.5924409160460801	3.7106309984681847	0.2944537732545332	9691	4
cg04637264	6	112359355	6.896181265608421e-4	8.313543327196206e-4	0.40681493214429115	0.0857264839953704	0.9934934682365474	9697	4
cg04637429	5	149563326	2.4131748297969197e-4	3.7338962034316227e-4	0.5180924208187312	1.4446419715528656	0.6951045694363188	9704	4
cg04637454	6	41651066	-1.698232625151317e-4	7.414060500526273e-4	0.8188256445774597	1.450402915251385	0.6937636869573045	9695	4
cg04637478	5	140753655	-2.3649574189823672e-4	0.0011537438447814866	0.8375868512322615	0.8722388212967701	0.8321215189037684	9701	4
cg04637506	12	122670293	-4.599059745925363e-5	8.95535333159897e-4	0.9590423037273204	3.879652427849734	0.27475616801700814	9699	4
cg04637597	2	201754183	2.7145575922641143e-4	2.904112150049987e-4	0.34992802271009193	0.727245737822364	0.8667775286637796	9631	4
cg04637598	2	177502384	3.828749838239598e-4	1.344154849350951e-4	0.004393358213540971	2.0110617546643814	0.57011397332042	9570	4
cg04637704	7	128696180	0.0013103443216477347	0.0016736504287098812	0.43367060841721516	0.42202716350118863	0.8097630688065489	5805	3
cg04637961	16	87499977	-4.500456161211836e-4	5.766749072011814e-4	0.43514677579715044	1.4219741090346998	0.7003920583200599	9703	4
cg04637967	6	14259529	5.8815696621966626e-5	5.286097105477677e-4	0.9114063032244261	4.155772845248783	0.2451273326053884	9702	4
cg04638014	4	57371368	4.480931209291963e-4	7.705873388101823e-4	0.560906505578162	0.8266528274261097	0.8430819781770993	9705	4
cg04638200	7	99756019	1.1232481539181402e-4	2.155523106411814e-4	0.6022954747211681	2.6323796596982856	0.4518412307804406	9689	4
cg04638205	5	3002493	-2.1635833263671986e-4	6.927164054447516e-4	0.75478731008095	2.226419631835347	0.5267632922387091	9693	4
cg04638265	10	14628301	-5.302897103178069e-4	5.156053202908322e-4	0.30372413911930046	3.306006224062729	0.34680756465331236	9704	4
cg04638374	20	58827637	-1.294321898930218e-4	4.509051865642556e-4	0.7740742803041563	3.312216655350647	0.34594592999950796	9700	4
cg04638397	5	32313287	-2.3215931566717953e-4	2.0853063503814177e-4	0.2655751599682695	0.49378909133493354	0.9202537871046217	9686	4
cg04638468	4	122686453	-1.7134458887588106e-4	2.3742259240778043e-4	0.4704874792754803	0.4030100663097056	0.9396199860352392	9689	4
cg04638486	5	52856570	1.014349190148652e-5	3.740487432631469e-4	0.9783655369136777	1.4880287826234422	0.6850360245439167	9625	4
cg04638655	14	101529855	-4.0647974990703036e-4	5.186976780346111e-4	0.4332428896125135	5.635501556752301	0.13075504485979603	9705	4
cg04638679	13	50202713	-2.4357292302329238e-4	3.0588421745325655e-4	0.42586277561320174	4.695777848456011	0.1954781195944067	9698	4
cg04638710	4	183167912	0.002696939231028133	0.0021899361149418936	0.21813030037990783	2.1416577941022243	0.5435311869181053	9695	4
cg04638766	4	3681623	-9.264077237623629e-4	0.0013726972084450648	0.499751160297134	4.66695824241968	0.19787276010053614	9705	4
cg04638878	15	100634001	6.509939515940898e-4	9.459137749268458e-4	0.4913161326287937	2.3147164884933202	0.5097074826047224	9702	4
cg04639062	2	21265939	2.6720795744309924e-4	1.638973205277804e-4	0.10303017366696678	3.0662830286869402	0.3815181115948905	9683	4
cg04639304	11	65302203	1.5397930527066283e-4	3.5528840061839717e-4	0.6647296950519632	0.14060975755886737	0.9865539124996481	9691	4
cg04639351	1	16270788	-5.701129900579519e-4	4.3365344036925527e-4	0.18861942083365074	3.6864859131295553	0.29736867760443303	9705	4
cg04639396	7	27190539	-4.872490153196099e-5	2.3648761658159932e-4	0.8367629922185218	0.9607355398996187	0.8107515617438462	9653	4
cg04639421	6	32411897	7.986154303796835e-4	5.163252747692486e-4	0.12192853492736529	9.864985883315285	0.01974936761334357	9690	4
cg04639555	6	131893378	-1.0300356414124678e-4	0.0010946029111893573	0.9250286824793281	3.0189256575882104	0.2210286763164484	5714	3
cg04639610	2	74942001	0.001462274757839395	0.0013578045586429192	0.2815068358200944	0.3404008703840213	0.9522593883149044	9705	4
cg04639905	5	95772721	-0.0027659195352031174	0.001811441779540285	0.12678188683544914	5.6946206380131885	0.12745060851271411	9696	4
cg04639931	6	33258502	8.892690365309777e-5	3.978069755840357e-4	0.82311304005139	5.248905510955709	0.15445240703945332	9701	4
cg04640076	16	89151047	8.223899801475419e-4	0.001800433184632265	0.6478339297155293	2.152167046114316	0.541431314767496	9706	4
cg04640109	8	106330173	1.8826229059477158e-5	7.044055945239761e-4	0.9786779526703697	5.025732641869559	0.16992254222060102	9706	4
cg04640139	5	140997407	6.453879758789763e-5	2.562728064155449e-4	0.8011675912923373	3.7745750433665797	0.2868573627703482	9704	4
cg04640216	11	63439065	-2.6308138411975073e-4	2.2038840080534165e-4	0.2325886821032089	0.533699017287924	0.91142790490639225	9653	4
cg04640250	12	72667526	-3.985285006573813e-4	4.032639571300316e-4	0.32302671118852017	4.319418647486757	0.22897446294448226	9700	4
cg04640314	2	170430203	-7.813884316063488e-6	1.4318808489407073e-4	0.956480424712622	0.6476558677156512	0.885441118921402	9701	4
cg04640675	16	30572739	6.935224834939512e-5	5.728093968045647e-4	0.9036325285125314	4.036517665211168	0.25754778569516795	9686	4
cg04640729	12	95864049	4.540477898390014e-4	9.463132209093022e-4	0.6313645731325745	3.4405622360341495	0.32855321278138166	9701	4
cg04640747	12	131569148	-2.3232198166062013e-4	3.460574346848226e-4	0.5020043567901333	3.64561387395548	0.3023617263952109	9695	4
cg04640796	11	71791545	-4.135611718644859e-5	1.4851743886683494e-4	0.7806595189793986	3.985200925242631	0.26306660329233233	9634	4
cg04640809	8	2752782	-1.5445370842315895e-4	7.824041306776957e-4	0.8435073958203982	1.2243527464549686	0.7471696376572399	9702	4
cg04640821	1	222638561	4.1189061257406324e-4	3.4175877783620165e-4	0.22812278955626325	5.895368026925338	0.052461064480895346	5809	3
cg04640834	12	49261012	2.0845151629832458e-4	4.5597259984235224e-4	0.6475574928395362	8.531842065587696	0.03620852250215405	9702	4
cg04640865	4	176697816	-0.0031024087900856758	0.0016278593367418015	0.05667341097947798	9.02598543137118	0.02894738368470822	9596	4
cg04640885	2	145273345	-9.874490854716133e-4	9.715277779775599e-4	0.30944470170307437	5.14299377306037	0.16162093247010217	9694	4
cg04640886	19	4769592	1.0699654930606773e-4	2.943162163301663e-4	0.7161994267797829	3.547691175869574	0.3146292077901903	9686	4
cg04640913	20	44880515	-5.125823654479035e-4	0.0016122832520628857	0.750543139925449	2.6448554949160905	0.4496800083623434	9706	4
cg04640920	15	37180889	-0.0015066954545917646	0.0011304839504880193	0.18260138156413636	2.612369128897659	0.4553252041328677	9697	4
cg04640971	2	45165318	2.6144112308823563e-4	6.676277384369073e-4	0.6953558902096741	1.2594036933618904	0.7387948867241078	9705	4
cg04640972	10	8373522	-0.0024617910290067753	7.301722709771591e-4	7.475438251755035e-4	3.969173751076589	0.2648121050612817	9704	4
cg04641165	6	16139117	7.011603207436287e-4	5.693548622496496e-4	0.21813604278698195	1.8395204675398977	0.6063728322082751	9698	4
cg04641168	4	57333196	2.7628382960243937e-4	4.959559207640204e-4	0.5774773102564997	3.8755429261756174	0.2752206522705942	9563	4
cg04641171	15	79381805	8.253822553172322e-5	2.9578423073481905e-4	0.7802073982252796	3.360256339701079	0.33934375064127886	9703	4
cg04641380	9	100395695	2.017485420468429e-5	1.8275113136428405e-4	0.9120959314695144	5.3793005404401795	0.14603867800763912	9703	4
cg04641400	20	273846	2.606886951063601e-4	0.0011108606833033308	0.8144627648720718	0.9655906643475024	0.8095771729172566	9695	4
cg04641403	6	9896941	2.5956846498153885e-4	5.144397186743965e-4	0.6138641405772703	0.25680794319507455	0.8794980151527847	5803	3
cg04641474	5	1864666	-3.4234750297074205e-4	5.301749801114714e-4	0.5184571445895554	0.9265563918819952	0.8190148684484974	9696	4
cg04641530	12	120933840	4.431550640077312e-5	1.5782270365662454e-4	0.778869192484547	1.6481056718311136	0.6485320296217014	9702	4
cg04641681	2	177314160	-5.678665467752072e-5	7.026954154796433e-4	0.9355909748817431	2.5775311133849543	0.4614422560354145	9687	4
cg04641695	5	63199618	0.0011732342771509007	6.867323502949396e-4	0.08755655012734034	1.5837285579518752	0.6630848619941898	9695	4
cg04641787	10	8096154	5.599730539409769e-4	2.1498732192760093e-4	0.00919602573280921	1.5593947225180944	0.6686314288638477	9705	4
cg04641912	3	49761723	2.219172225924329e-5	1.4742397344198876e-4	0.880346529096407	2.4081343867313656	0.49212220545736834	9705	4
cg04641962	4	3425256	-3.199475079609466e-4	3.9547511808541737e-4	0.4185033107951782	2.130568758300857	0.5457532930626975	9700	4
cg04642105	4	1239119	-2.169960904676854e-4	4.7807030493295506e-4	0.6499008351012224	1.1803473267185423	0.7577215901702201	9697	4
cg04642165	7	150063431	-2.8543443713286587e-4	6.188404246359845e-4	0.6446258705541537	4.717050428972223	0.19372790398914455	9695	4
cg04642170	22	26848288	-2.485779516562238e-4	3.977459554922604e-4	0.531992956065962	1.5860939663089875	0.6625470140115949	9702	4
cg04642300	6	109288592	0.0011773848217012763	5.177411333589965e-4	0.02296116939560115	1.5052352685933643	0.6810625612622444	9695	4
cg04642306	11	112834466	0.0011108579005568667	0.001272808822845211	0.38279336131701325	0.36855898377151436	0.9466580746249095	9704	4
cg04642620	10	131650358	7.081173199597611e-4	4.6551812521933924e-4	0.12822520482079341	0.25455076360671786	0.9683366028243865	9705	4
cg04642627	16	81944286	9.555015827092077e-5	3.9647448219908677e-4	0.8095554917353329	2.677989843895101	0.44398065771752804	9704	4
cg04642669	6	33255416	3.305030655733544e-4	6.853518248184324e-4	0.6296364993814053	1.0414517721339511	0.7912232485293477	9704	4
cg04642738	2	241905824	-3.913385433908342e-4	3.515151156157755e-4	0.26558355746618184	4.226167412418452	0.23805505443742395	9692	4
cg04642741	11	20620830	-0.0026334395418677	0.0015992114388559805	0.09961740117286752	1.4616421759481715	0.6911511640990277	9704	4
cg04642923	11	33398366	2.2613201094618844e-4	4.71069822690289e-4	0.6311994740834375	5.02285067202979	0.1701315323950283	9699	4
cg04643103	1	150039325	1.9494034279247014e-4	1.4659929553168972e-4	0.18360081322008126	1.7035274741330615	0.6361498423275603	9704	4
cg04643145	4	94753403	-3.644453908901779e-4	6.057851131302019e-4	0.5474348600346413	1.310633976628593	0.7266094955129369	9700	4
cg04643397	12	120118807	3.6281088988706966e-4	5.845683877407455e-4	0.5348316001706894	2.3748554458356743	0.4983324358812514	9704	4
cg04643444	1	31653173	-7.50620367875196e-5	5.907495715048438e-4	0.8988910395441476	1.3989278425735616	0.705786070123217	9702	4
cg04643513	17	55335758	-6.52869295735972e-5	1.670854449982219e-4	0.6959895935657916	0.620328955869886	0.8917631592715145	9706	4
cg04643527	16	3312946	-8.834108608044515e-4	8.420824479890484e-4	0.29414184328465903	9.726088245131235	0.021043902477609653	9704	4
cg04643552	15	48191214	-5.018916204111524e-4	7.545763592349662e-4	0.5059671389641343	1.9652684493626342	0.5796465708487618	9706	4
cg04643655	15	48413344	-0.0021319678026765925	0.0018091520174893356	0.23862328747986292	4.239377178031408	0.2367489341432966	9705	4
cg04643690	15	60907749	7.834549863791002e-5	0.001090105064036039	0.9427056220280841	2.455156933902782	0.48344976555251257	9705	4
cg04643822	4	82965250	-4.489099699244532e-4	6.174413511401774e-4	0.46719608508457655	2.329495916413038	0.5068938348426497	9703	4
cg04643858	17	72278043	1.766528416058225e-4	1.5613595796653087e-4	0.2578851042710332	3.610514516558724	0.3067090769367291	9667	4
cg04643909	4	39640571	-3.6370321892854926e-5	1.0637442093507883e-4	0.7324197300715257	1.5373530382598588	0.6736764859771793	9678	4
cg04643920	21	45729326	-5.3353846110258024e-5	5.020691789274239e-4	0.9153697855094534	6.941939529148479	0.07377156254709837	9689	4
cg04643969	11	63753210	5.161961829021822e-4	8.770355108570713e-4	0.5561502284253234	2.0651959046167017	0.5589858941334396	9689	4
cg04644504	15	72405733	4.3302556840185246e-4	4.742859100819703e-4	0.3612397332597244	1.0211141618384159	0.7961431356816311	9700	4
cg04644523	7	91792839	-4.92225845376338e-4	0.001023958791954273	0.6307235847062884	0.5842858752590782	0.4446372810670425	5425	2
cg04644624	22	30722331	-2.324000058924964e-4	2.5283199403404504e-4	0.35799751357854265	3.4281515863027874	0.330200868241854	9704	4
cg04644653	18	45555645	-1.9498069093039513e-4	4.53238456275662e-4	0.667054162754958	4.051910054473849	0.25591306426865057	9701	4
cg04644773	5	179636283	3.3919574019785357e-4	4.249771054308559e-4	0.4247830891010411	4.5703874928171215	0.20609715853050825	9704	4
cg04644883	4	141071988	-1.6606426709198717e-4	1.4238494144251022e-4	0.24349115814059852	2.652912116924959	0.4482887854280964	9704	4
cg04645034	5	81574156	8.624424176008635e-5	1.8536703556777702e-4	0.6417438282211374	4.725811383662088	0.19301134357985347	9609	4
cg04645049	3	69133926	1.3367750117827942e-5	1.0669052842425749e-4	0.9002903045515745	0.9997609166974113	0.8013098080608732	9677	4
cg04645050	16	86603761	0.004718217441596662	0.0020539231642043012	0.02160888593366913	2.122271531284091	0.5474202380202303	9640	4
cg04645070	11	34393106	-6.162967899260595e-4	4.468279832959452e-4	0.16781127603457197	1.1020170127983469	0.7765871911339901	9703	4
cg04645123	16	81572405	-3.554587866246716e-4	9.346914345243137e-4	0.7037262024326899	0.9873538912395727	0.8043119039604967	9618	4
cg04645150	6	28584172	-0.003822824073816862	0.002472494431400846	0.12207061047583839	0.8271108287937305	0.6612948881077061	5796	3
cg04645160	15	96913183	2.5653597784980694e-4	0.0017536710317687572	0.8836963117755385	1.2361012886871436	0.744359384317906	9706	4
cg04645174	19	14993513	-1.7581881859720757e-4	5.314126249001857e-4	0.7407564383708527	0.7080655185694271	0.8713052379678786	9695	4
cg04645189	17	42977486	5.894158997274645e-4	4.855103694417545e-4	0.22474276027806636	2.268610170144132	0.51856102235467	9706	4
cg04645342	1	72748124	-3.684979529877269e-5	2.8776344399982336e-4	0.8981047669902549	6.406821402588225	0.09341056558731864	9690	4
cg04645421	5	108064041	-2.1552333956446494e-4	1.3594210253004642e-4	0.11287426153765194	4.996864951462387	0.17202685194385028	9698	4
cg04645430	4	38320671	-0.00015358254236118811	2.003954895189272e-4	0.443439997452033	1.9653270887914709	0.579634294902187	9700	4
cg04645444	15	32267545	-3.551841040241874e-4	6.66203168689456e-4	0.593931947671012	6.3025663763193664	0.0977825903895364	9703	4
cg04645534	8	23712550	0.001825450974821251	0.0016207129256254765	0.26002759089138366	3.2331466602701546	0.35705629236556496	9666	4
cg04645545	10	103534563	7.462799284805085e-5	4.93121004345203e-4	0.8797090207602616	4.552432072259858	0.2076608763749488	9699	4
cg04645567	10	101292682	7.289580607233407e-5	2.3082008890192411e-4	0.7521450377247345	0.20989440060736358	0.9759764164595962	9630	4
cg04645817	15	89693656	-2.50088673133498e-4	9.115482499127649e-4	0.7838111023410924	1.287564497231938	0.7320881067380298	9630	4
cg04645818	16	89237887	5.143949490141247e-4	3.678183353216922e-4	0.16196215105506603	11.317049787534833	0.010129380645120511	9692	4
cg04645886	4	1214608	6.099919953917402e-4	6.535910263515597e-4	0.35066865653885326	2.6505153442871525	0.44870229722593086	9693	4
cg04645914	19	52452317	-0.0016449887400145978	0.0014121249125158455	0.2440582036760839	3.6237508791244846	0.3050631488753775	9706	4
cg04646096	16	58664450	9.139332119460575e-6	1.3439470447324973e-4	0.9457827188141006	3.5731005252542634	0.311404252724323	9704	4
cg04646100	11	105893010	-2.9198393998769174e-4	3.074863965228859e-4	0.3423240391258118	1.9277560093158783	0.5875357593516312	9577	4
cg04646113	15	75744117	-1.7910258456351242e-4	3.0002179033174794e-4	0.5505305782557535	7.165321711371236	0.06681097818388923	9632	4
cg04646173	5	140586788	-0.0014830825592803455	0.0023147917177160043	0.5217188758552411	3.081692611133061	0.37920048057159306	9704	4
cg04646186	15	27215757	-0.004737457592818994	0.002735299157739597	0.08327880567910076	6.567430445112535	0.03748871882656179	5809	3
cg04646205	5	98109366	-1.7287158594963653e-4	1.2235496943249768e-4	0.15769414301162982	1.5186458984084534	0.6779736014520609	9701	4
cg04646233	4	24481721	8.369267760325302e-4	6.030822935377213e-4	0.1652135267673547	5.301083180012623	0.15103212063013097	9673	4
cg04646451	10	70660959	-6.97895092168179e-5	1.8030863846290953e-4	0.6987148785129761	3.7552709778691065	0.2891319098227795	9705	4
cg04646526	7	149128171	-9.492236897073941e-4	5.351901159483954e-4	0.07612609022973213	1.38290988196339	0.7095455943162238	9688	4
cg04646674	19	13113482	-2.635073077062635e-4	5.092008727732776e-4	0.6048128484751543	0.4165435555477234	0.9368041751554632	9701	4
cg04646809	7	1609853	4.1190410839620097e-4	2.3486729931001204e-4	0.07946927967009218	0.4170447603045859	0.9366993705544012	9658	4
cg04646876	4	186435901	-1.1947953277459531e-4	3.773116979710333e-4	0.7515015821908637	1.5544978981426187	0.6697505439268034	9701	4
cg04646986	4	71767974	2.7423819567751814e-5	1.0857630138078225e-4	0.8005955102380469	1.123540122793765	0.7713946576221083	9671	4
cg04646987	5	14406732	-1.8236614407601432e-4	3.586458274780416e-4	0.6111130203757348	0.5129080704126894	0.9160465500014492	9598	4
cg04647176	12	341431	-9.876910040907988e-4	5.280776289782621e-4	0.06143496482992533	1.482813211131834	0.6862426752694178	9690	4
cg04647234	11	2016903	2.606571351491516e-4	4.928941530158788e-4	0.5969234969452731	2.6494830989562113	0.44888048415665105	9699	4
cg04647241	17	39017633	-3.011865521044372e-4	9.113367568933247e-4	0.7410306863723993	1.4836204270543158	0.6860558542816007	9620	4
cg04647370	7	44613073	7.544131390458959e-5	2.569413825539415e-4	0.7690536891984721	0.6270973441039376	0.8902019928623581	9706	4
cg04647516	9	97766650	2.0552795128650604e-5	1.8324721838730118e-4	0.9106974654889622	3.2702305172800568	0.35180754054834573	9696	4
cg04647529	17	38632764	0.0010558229882656751	0.0012575067749949294	0.40112364506467924	0.6217045601405516	0.8914461272540946	9706	4
cg04647654	12	53199284	-5.508523136584849e-4	7.009324594381583e-4	0.43193485657980635	4.117340659151612	0.12762355438979392	5808	3
cg04647781	16	4784336	7.173683058088318e-5	1.6447262672835268e-4	0.6627186635947822	10.198583911364459	0.016951377188912892	9668	4
cg04647790	13	52419265	7.866782338260768e-4	0.0010926716196987102	0.4715505399790257	4.293793116787738	0.23143757599045353	9660	4
cg04647835	8	131495998	4.512519973026071e-4	7.960217794916495e-4	0.5707930065638875	2.766457748604134	0.42905137482333683	9702	4
cg04647918	11	67383862	-0.005006768858103628	0.0024412474037184832	0.040276105315628336	3.857360183292543	0.2772843072247992	9704	4
cg04647948	2	206950423	-4.7576397445137547e-4	3.856233281192404e-4	0.2172949225815375	4.100598624248731	0.2508041907139382	9688	4
cg04647982	17	21220055	3.26254377945197e-4	0.0015763030441520336	0.8360298508609749	1.0340775015295134	0.793006983741622	9703	4
cg04648087	9	135819397	-4.407852855321992e-5	3.221458805141789e-4	0.8911668687316319	1.549764999392601	0.6708331249148528	9695	4
cg04648143	15	38365322	3.963768270467854e-4	2.2412517004291937e-4	0.07696880918052759	1.537355438538742	0.6736759355162314	9705	4
cg04648334	6	27236866	0.0015337571915439126	0.001990067029045987	0.44088103841557996	2.178502950220396	0.5361950223015478	9703	4
cg04648382	12	1022780	-0.0010526603140101828	7.538015953808557e-4	0.16257340769643444	3.5280917159592353	0.3171369545137833	9694	4
cg04648402	4	987561	-3.1728044021394155e-4	3.7614878718664755e-4	0.39895044378852124	0.6788295317073529	0.878171795766892	9704	4
cg04648440	9	136932424	6.823673395325153e-5	1.4369795961299194e-4	0.6348851720864881	4.890845958140971	0.17996666449248244	9705	4
cg04648451	2	113825513	-8.247278751572484e-4	5.909974457964527e-4	0.1628697346845746	0.37555301040809014	0.8287999190037614	5808	3
cg04648480	21	38083099	-2.4934329369784877e-4	5.487494692206224e-4	0.649552053414422	2.1821141641428854	0.5354799099712466	9705	4
cg04648494	2	74228640	2.1802065330686252e-4	3.9027492831800366e-4	0.5764118650326878	3.5002784746376507	0.320726005375169	9698	4
cg04648500	8	66581044	0.0012740301622214247	5.16688716222996e-4	0.013672306121322085	1.1586939840918442	0.7629272732077746	9703	4
cg04648747	12	72233970	-5.2326690791338784e-5	2.214585232915686e-4	0.8132137553952378	1.9562884519275194	0.5815285846688201	9684	4
cg04648814	13	28713767	-7.717435289300898e-5	1.526923745270199e-4	0.6132612395220383	4.398058194346902	0.22156550523317686	9704	4
cg04649115	12	9210696	9.100075356381836e-4	6.865032740285362e-4	0.18498246289101006	0.3319922869973622	0.9539034608467843	9695	4
cg04649215	20	62048869	-6.776866223656988e-5	3.867526076647286e-4	0.8609029699506396	1.5952074813031223	0.6604769788102148	9697	4
cg04649260	10	38445792	-3.25610390222029e-5	7.328111070937122e-4	0.9645592105377101	1.6814199283811484	0.6410724405955068	9702	4
cg04649420	20	60736064	-1.1864055479619713e-4	4.2535621196218527e-4	0.7803058584850563	3.4668595905310857	0.1766774022909844	5801	3
cg04649468	13	52768166	4.095611140228269e-4	2.0119326002091315e-4	0.04178448719625348	8.405590337563027	0.038332509730458944	9700	4
cg04649489	7	766828	6.015610113063989e-5	1.4893420868020892e-4	0.686278483279634	1.0292911287505286	0.7941648606757433	9616	4
cg04649530	9	132113372	-3.6205203377982537e-4	5.413312007679489e-4	0.5036116033865693	9.443044922522018	0.0239450501559738	9704	4
cg04649598	11	78803866	1.1512388911887374e-4	6.748560483241465e-4	0.8645459333162235	0.7992055647999976	0.8496570423803483	9700	4
cg04649669	5	11239963	8.626485632657446e-5	5.764266857068332e-4	0.8810371953661781	0.15943724788476193	0.9233761257710413	5795	3
cg04649769	8	19799278	-5.961698037200316e-4	0.0010232106073544836	0.5601314766989249	3.236114685285587	0.35663372217395894	9702	4
cg04649897	8	23571979	4.9589261513101913e-5	2.5543970106492355e-4	0.8460717857023581	4.281183476238969	0.23265852727682562	9703	4
cg04650094	6	41006974	-2.0817012979559371e-4	4.5463746337745677e-4	0.6470375058288662	7.535173471823015	0.05666154930056469	9704	4
cg04650238	16	54625690	8.73394474587274e-4	0.0012100532846969938	0.4704286221610384	4.451959635450631	0.2166156149577473	9703	4
cg04650271	20	897024	-4.017092987076766e-4	2.893275210946536e-4	0.16500794657829784	7.209631060486281	0.06550793375568785	9679	4
cg04650322	7	119499	-5.773060472684507e-4	4.659527955342856e-4	0.21535302193327255	0.17850074558687093	0.9809830349075261	9703	4
cg04650403	16	67236358	-8.588113259019486e-5	3.7713968915116134e-4	0.8198662266850072	2.0695007897000024	0.5581075606227182	9705	4
cg04650486	15	71194445	3.8737038142848667e-4	4.691268804106043e-4	0.40895939601054654	1.549891435190261	0.6708041927467976	9702	4
cg04650654	6	28505429	-3.6195258978925245e-4	9.98866657902705e-4	0.7170805823522922	4.590186972231903	0.20438551085959594	9536	4
cg04650656	10	80007223	-9.09383227089028e-4	6.710110493120402e-4	0.17534005407587921	2.0350687956788813	0.5651600418104632	9684	4
cg04650676	17	75315486	-4.5219923887605145e-4	8.795370390699516e-4	0.6071588300884356	0.25515913635975435	0.9682287366512453	9665	4
cg04650786	6	108395545	4.949069204831507e-5	2.0696478891581e-4	0.8110077692800484	0.4369494921295911	0.9325081434915774	9701	4
cg04650789	15	96864196	0.0010356235920074056	7.111925769007325e-4	0.14534318338596733	2.862134274550092	0.4133733810349542	9705	4
cg04650834	8	49456262	-0.0017763505370120996	0.0015089820523553656	0.2391218066383095	3.092850661510928	0.3775297999832956	9703	4
cg04650948	17	46798298	-0.003637325963931498	0.0027444343353063287	0.18505631038470866	5.784187874780911	0.05545996125588212	5191	3
cg04650977	7	93114192	-5.438252027543559e-4	8.081998040160999e-4	0.5010207095422292	2.6146830759730544	0.45492122686454683	9639	4
cg04651137	7	23287222	-7.345906243599061e-4	5.740528914609044e-4	0.200665901951062	4.251752210622108	0.2355313140196986	9704	4
cg04651548	8	143085905	1.0038986173175744e-5	0.0010093430191821834	0.9920643231681086	0.9202194028092898	0.8205458626786192	9695	4
cg04651583	6	33870691	3.817032973422568e-4	0.00087014206159084795	0.6609022674764355	5.46803630390353	0.14056294880748263	9700	4
cg04651603	12	54321302	-9.775570637432902e-4	7.655622858965724e-4	0.20163267409816577	1.901085364560335	0.5931883830866934	9702	4
cg04651621	6	30292292	9.028942914026525e-5	8.862973509950767e-4	0.9188577866227624	7.566611073177337	0.05587140503927295	9550	4
cg04651623	6	164614956	-0.0014605534687194175	0.0015254824863726393	0.33834669974059367	2.8900136987593257	0.4088955983987587	9703	4
cg04651635	17	79884825	-1.1551960140910762e-4	1.6595399168793957e-4	0.4863698750572966	8.504575803439138	0.036657274892675944	9706	4
cg04651658	5	132298309	2.3790548884870574e-4	2.2279199645500351e-4	0.2855941425147594	2.770493512461724	0.42838027159031733	9701	4
cg04651707	7	43622869	-9.942863075628832e-5	2.8996774216739056e-4	0.7316770854934365	5.013532481737025	0.0815314665290753	5807	3
cg04651765	10	128465572	-1.0466759455884169e-4	7.525909856366629e-4	0.8893898299559903	9.900132658744086	0.01943440124199317	9686	4
cg04651781	4	1398798	0.0010882252479738994	7.850980595539615e-4	0.1657160485362161	0.34511089404937556	0.9513325674979642	9598	4
cg04652270	16	892048	6.768691440382096e-4	7.457464010601628e-4	0.36406853823467733	0.8461972094518048	0.838388300560083	9702	4
cg04652282	8	68944366	-0.0019970367469802834	7.796505105525108e-4	0.010423587973678155	5.135023085984963	0.16217291350087218	9693	4
cg04652441	15	66585582	2.760759956898357e-4	2.3208312126310652e-4	0.234220734359788	2.0943313271002633	0.5530604255157084	9703	4
cg04652496	6	46294097	-9.282977679499941e-4	4.983807546071051e-4	0.06251467304097753	4.390013395713514	0.22231316572790494	9698	4
cg04652522	5	179124978	6.443300541628754e-4	4.1191556324926255e-4	0.11776392184481103	5.392333058763892	0.1452220027530056	9700	4
cg04652536	5	99381840	1.1689467422688451e-4	3.2318142089369926e-4	0.717576332761068	4.04947895218895	0.25617062575294836	9665	4
cg04652621	7	150671807	1.3373511892040364e-4	3.6651025857989476e-4	0.7151951676908609	3.3639574024579852	0.3388397047708732	9662	4
cg04652645	10	135049999	-1.2401301893947777e-4	4.391437585285805e-4	0.7776388724679122	7.803209937671865	0.05025875399883007	9664	4
cg04652903	6	170064333	-2.0053195751330245e-4	3.800012959144124e-4	0.5976979394606301	2.3981665835804447	0.4939760038542964	9688	4
cg04652932	7	75496156	-5.952077839200003e-4	4.2503661146842836e-4	0.16140306688628236	1.3181701500070053	0.7248229832609047	9632	4
cg04652943	2	3750565	-3.3995891623945086e-4	0.0018490920071802801	0.8541297086851317	0.530361497648896	0.9121722474499369	9701	4
cg04652957	2	54785375	-1.3171003565445332e-4	1.372643368461154e-4	0.3372889288561684	0.5033188870382422	0.9181616639763723	9703	4
cg04652961	6	121758242	-1.6249440029646268e-4	2.9249519841709995e-4	0.5785215762176639	1.129538224001959	0.5684913894451461	5804	3
cg04653012	16	58163677	2.041555641807114e-4	2.12233116632853e-4	0.3360796495419279	0.7001840193683088	0.8731606649917389	9705	4
cg04653021	3	122514541	-0.0010225405684637537	4.788219561575701e-4	0.032717415821291916	4.717468659015916	0.193693640602694	9706	4
cg04653025	16	924528	2.82461327009927e-4	3.795696040104977e-4	0.4567783923646274	2.832770747316831	0.41813364194540287	9706	4
cg04653170	17	19958833	0.0013680776412641333	6.095034969250569e-4	0.024795288989859714	0.7371089185953289	0.8644427628399912	9704	4
cg04653226	17	9725928	-8.664363183056573e-4	8.402509903428109e-4	0.30246406115761987	2.626224282935095	0.4529106285835627	9700	4
cg04653264	7	2189383	-3.5899941646452344e-4	8.295024309904605e-4	0.6651681627534287	1.3402369285073918	0.7196013122450432	9702	4
cg04653284	16	28875071	-3.0188136920845453e-5	1.3879853754766356e-4	0.8278217666775269	2.9230585798752045	0.40364079132574565	9674	4
cg04653308	9	131872018	-3.105528631785198e-4	3.2586664436867833e-4	0.3405870370748477	1.1411754302018213	0.7671446041765984	9700	4
cg04653364	16	89058690	-1.6699693244170594e-4	5.110908192940741e-4	0.743859928798256	1.5314365054902328	0.6750340370852328	9704	4
cg04653469	4	1232739	1.4303218900515852e-4	1.6027056843533063e-4	0.37215605970708904	4.253786545933114	0.23533169983864735	9699	4
cg04653627	6	33153499	4.2618650331527195e-4	5.411305610503311e-4	0.43093928559260725	4.728569767810436	0.19278624642944986	9690	4
cg04653710	11	19367236	3.233872236766155e-4	3.508712834596341e-4	0.3567011976378434	0.8810473318026032	0.6436992494605698	5804	3
cg04653776	20	32399093	1.7465799362444514e-4	2.2080629246423587e-4	0.4289434198901178	0.8831459474907045	0.8294930569068538	9678	4
cg04653800	2	7910535	0.0019458336073128859	6.651762407002236e-4	0.0034413502120010787	1.0744963805862304	0.783234049783701	9701	4
cg04653893	16	20996560	-9.5295906592769e-4	5.058257240048238e-4	0.05956941417442993	3.2854648529561183	0.3496707955232867	9704	4
cg04653913	16	53407753	-0.003041864494076706	0.0037482398432741202	0.4170528855723815	0.5578728226357528	0.9060049695996477	9691	4
cg04653928	16	30958289	-8.962654415833219e-5	5.370223989754786e-4	0.8674523877139488	1.7615248739104883	0.6233431259230457	9703	4
cg04654118	5	172115367	-2.764363759654883e-4	6.187562988109069e-4	0.65504740761417235	0.8014666134935271	0.8491162066978336	9704	4
cg04654153	2	176962658	7.707557466071585e-5	2.619455184107656e-4	0.7685724014450769	1.8016729944018532	0.6145709411216641	9698	4
cg04654167	6	158090949	0.0018056963317928296	0.0016306466141733677	0.2681426865990991	0.6014094301299204	0.7402963388318056	5808	3
cg04654220	4	3664117	-5.686735382740186e-4	8.298970195550075e-4	0.49319636028666297	3.6790472577068547	0.29827188835301516	9705	4
cg04654261	6	31938090	-0.0010371905674851124	6.616707119250047e-4	0.11699019729144099	0.9798710877229809	0.806122398265105	9701	4
cg04654274	2	201621072	-0.0010768259617582893	6.190954023456741e-4	0.08197254340752212	2.9001041957529687	0.4072849625791901	9705	4
cg04654288	6	10390247	0.0013005168288269104	7.728023593076204e-4	0.09240253473248415	0.9106881828629463	0.6342296973934091	5808	3
cg04654299	17	2308689	2.520563368869019e-5	0.0010213735693501145	0.9803116651644241	10.433468086028741	0.015219080463217667	9684	4
cg04654363	8	8581213	8.431272872868935e-4	0.0011578248878170124	0.466491586668422	1.0988459390240537	0.7773526858199473	9700	4
cg04654365	17	19281636	1.6317516853485396e-4	1.646157903695436e-4	0.32156421414549513	2.5413886186442434	0.4678576465194522	9694	4
cg04654429	16	13445724	0.0010655329197413225	0.0013851868779649326	0.4417543769015616	3.388441848606268	0.3355216554066699	9705	4
cg04654479	10	11911576	2.3507843190006175e-4	4.88397464137078e-4	0.6302847714577098	1.2114380482828122	0.7502623227618508	9693	4
cg04654489	16	17165002	-0.001097895270365466	0.0017187079304646978	0.5229588612305652	1.5404790312471157	0.6729597913896159	9705	4
cg04654530	2	63282702	-2.629047301303124e-4	5.751345702071748e-4	0.6475857761358943	1.5282981522194543	0.6757547001716305	9585	4
cg04654677	17	56495150	-1.4982003318495866e-4	4.0504804882491246e-4	0.7114703202887065	1.9892538792349042	0.5746400954286162	9619	4
cg04654716	5	74162924	0.0013996634196119808	5.284947292216584e-4	0.008087468681378704	9.300294380429264	0.025553603879742266	9703	4
cg04654841	16	57520519	5.80522818410355e-5	1.8956904037873367e-4	0.7594273048274609	0.972869038989021	0.8078164469677078	9650	4
cg04654907	6	80816671	7.393190073036602e-4	3.2488132307237154e-4	0.022866445430889074	0.484803906080877	0.7847406852451413	5809	3
cg04654917	7	1388580	3.505909673538551e-4	9.836684262575681e-4	0.7215322447558579	2.469853121420959	0.480763943945557	9706	4
cg04655136	19	48800436	-1.697649628322208e-4	2.922932412494206e-4	0.5613728376087193	3.1525255373949927	0.3687012998330043	9691	4
cg04655243	5	145406206	-4.538586529631052e-4	6.7598543457258e-4	0.5019638303132106	3.984008243851407	0.2631961365342942	9673	4
cg04655278	8	143558823	3.082164024275548e-4	3.7466584724967964e-4	0.41071078646124004	1.5360532295967004	0.6739746077054527	9695	4
cg04655299	19	48825620	2.3521914253377997e-4	1.0009825088779168e-4	0.018779330865552165	1.0802471761113157	0.7818445060396213	9704	4
cg04655365	15	44085506	2.6437922877033674e-4	1.6515227750725161e-4	0.10941657803867526	0.7130684634144713	0.8701258947771615	9703	4
cg04655372	17	46126232	7.112394896844604e-5	1.5381987239016e-4	0.6438054999289462	4.137792826223146	0.24696426883331626	9706	4
cg04655474	2	112642012	-1.7077285991436438e-4	1.6826717758996202e-4	0.31015774409567093	3.490429229661812	0.32200554071755594	9705	4
cg04655481	9	125796809	-2.363553156122467e-4	3.957189444686558e-4	0.55031994151311725	9.660368674994192	0.021685106868573546	9706	4
cg04655520	7	134576239	2.4978594131985706e-4	3.9996575042518674e-4	0.5322872382199975	0.8259655385376282	0.8432468665045132	9703	4
cg04655662	17	79283230	1.9218797446579947e-4	1.7139257430848583e-4	0.26214657833987054	0.5897025317065143	0.8987856442408436	9697	4
cg04655699	6	30512550	4.2322990248541784e-4	3.115390764562201e-4	0.1743009429634154	1.544454349540972	0.6720489401937471	9696	4
cg04655804	1	16302461	3.6366854800814504e-4	2.0406308027085942e-4	0.07472674770578011	6.42671911226788	0.0925977563453996	9705	4
cg04655834	15	25031239	3.1939481226699463e-4	0.0018496529509006675	0.86290435045972	2.9337640991989598	0.40195059362471675	9697	4
cg04655995	16	84424089	-6.066342174586128e-4	4.249100889032005e-4	0.15338494650544746	4.886549378587383	0.18029556333763466	9693	4
cg04656009	17	32645806	4.412311694596568e-4	6.960385297798788e-4	0.5261345096939152	2.0812808922047195	0.5557090394017693	9705	4
cg04656015	13	113407548	9.158317683299004e-4	4.5062891541685854e-4	0.04211911334689385	1.2923445237337805	0.7309517429492947	9705	4
cg04656070	8	116661063	-0.0016451283723415645	9.887620682312703e-4	0.09614713873852375	3.9288436046885176	0.1402369478533454	9264	3
cg04656101	20	44645014	-8.659301263904989e-4	6.215427982897516e-4	0.16356092496835328	0.8263117222927101	0.8431638146203362	9704	4
cg04656171	15	42211689	-1.0890090032453894e-4	3.989783476655555e-4	0.7848921125567825	3.130608359421365	0.371923005299571	9705	4
cg04656222	17	7690529	0.0012216234172221145	5.145911855892691e-4	0.017598037632822357	2.8737127638294195	0.4115087874882655	9700	4
cg04656327	20	58505303	-3.3749216476401027e-4	6.765081331031295e-4	0.6178683116222125	5.152373213780612	0.16097365888004517	9687	4
cg04656330	2	219188197	-1.614791439096126e-4	1.5190434014427233e-4	0.28776753117153075	8.397883894697861	0.03846602616922096	9694	4
cg04656424	16	88839844	-5.3899238942801e-4	3.892827126222364e-4	0.16618145611335375	6.384203235989339	0.09434282937224946	9705	4
cg04656451	20	5626258	-6.970640269902524e-4	5.573808266838697e-4	0.21107811584405933	1.3464117113025682	0.7181427571447103	9706	4
cg04656534	10	119297439	-7.763450530813436e-6	2.7207355692022284e-4	0.9772359471202297	1.0655592972591992	0.785394027092954	9655	4
cg04656688	2	30431446	4.593874539834794e-4	3.461566199711289e-4	0.18447273541060585	0.7258069041753308	0.8671177668912516	9703	4
cg04656692	11	3239953	-2.360533859733717e-4	8.355579802059573e-4	0.7775525707079353	2.203011336407613	0.5313554754318967	9685	4
cg04656757	16	81663359	-4.566675397692141e-5	1.9421053739316051e-4	0.81409972086409	4.154437682410557	0.24526330967478635	9696	4
cg04656769	7	38948777	-3.4425023760176033e-5	2.4007331426816885e-4	0.8859791827172931	1.690349155944463	0.6390815265964849	9699	4
cg04656831	6	29282808	-2.0247662771303988e-4	0.0014705403094239478	0.8904865341586526	1.0045871092728458	0.605141142581763	5608	3
cg04656882	5	14498441	1.1425173020946065e-4	4.802113367738264e-4	0.811943387050549	0.7827203279415801	0.6761365921406299	5808	3
cg04657000	6	112115430	-0.0012994504981970474	5.526710404705398e-4	0.018712030957210347	2.520902682733262	0.471525341842089	9702	4
cg04657044	13	48806707	7.550917492792859e-6	5.227207670882322e-4	0.9884746286312269	1.4153652928700708	0.7019370067716397	9705	4
cg04657062	7	150819920	8.029302222989908e-4	4.1007736181065594e-4	0.05023037098187702	0.8806505123174184	0.8300945958578247	9633	4
cg04657146	19	12876947	0.008460712667518142	0.006856219376781631	0.21719540650803676	6.898682418563013	0.0751981873990497	9705	4
cg04657183	2	175636905	0.0017679819683531774	9.555964911286454e-4	0.0642941767997682	2.029690991295511	0.5662671544155102	9701	4
cg04657224	8	11059038	8.770096661305107e-5	1.1838037419544708e-4	0.458790201654562	0.6482828328112904	0.8852954972885142	9672	4
cg04657294	11	9263140	-1.9954256451202245e-4	3.585073693786261e-4	0.5778057809894159	3.988865344187208	0.26266898451120557	9703	4
cg04657325	4	185435601	2.4557313801790517e-4	4.6218847479580314e-4	0.595192314915391	3.4390986114379785	0.32874714885513256	9705	4
cg04657461	16	67877060	-1.6701542240145538e-4	1.6944457496305895e-4	0.32429800671412407	0.9486959553408538	0.8136632393231633	9698	4
cg04657467	16	30662270	-4.855991152848756e-5	1.3490882411449495e-4	0.7188874058590977	2.0487224457186644	0.5623560068989443	9695	4
cg04657468	10	63770415	7.838371000642206e-4	6.219192983774722e-4	0.2075424853348323	0.25848599931236305	0.9676371856992529	9681	4
cg04657470	2	198365150	1.98667147548046e-4	0.0022290538428698025	0.9289815982114504	4.2403826604400185	0.23664978633993694	9696	4
cg04657517	5	176919582	-1.1019598244888104e-5	4.743456014419293e-4	0.9814658837583892	1.8954199668519798	0.5943937439894114	9705	4
cg04657588	17	72427543	-8.782126709944533e-4	3.7271001565849447e-4	0.01845852934258577	4.01338817628409	0.26002207313975895	9681	4
cg04657605	10	22610048	2.5084015767474604e-4	1.9807512210128408e-4	0.20537384379070756	1.3658357139727095	0.713562201231585	9691	4
cg04657684	11	107519203	-9.313022874944888e-4	0.0016080082951945706	0.5624777761335544	4.837049967359471	0.18412547096695367	9702	4
cg04657700	2	223535084	-7.475775331429937e-5	4.919021952996289e-4	0.8792051830738649	4.105558676816452	0.25028898685403567	9703	4
cg04657715	3	99904527	-9.530593115268179e-4	4.3530513916708403e-4	0.028567406008106522	1.0186144706160594	0.7967479288162392	9706	4
cg04657831	21	46707951	1.7232157562720556e-4	1.1140781341937274e-4	0.12192020623564602	0.25565439697687176	0.9681408548073368	9684	4
cg04658021	17	8056967	-0.0021922002766839106	6.480325468127296e-4	7.173644213759413e-4	2.3857443701358054	0.49629382040103626	9703	4
cg04658027	6	31702774	8.164245280331736e-6	2.174970220391636e-4	0.9700566208341487	2.854893347738308	0.41454303130654124	9619	4
cg04658038	17	64800166	1.2186597258997682e-4	5.648070099887941e-4	0.8291703960280905	3.241011300331328	0.35593751704959486	9694	4
cg04658055	2	68590957	4.357804905831554e-4	6.140552314477205e-4	0.4779048458755078	0.02481998457058456	0.998967738792352	9705	4
cg04658077	6	40494446	3.936501963219593e-4	4.0980426382567755e-4	0.3367628774458879	2.967632927939401	0.39664251071608664	9682	4
cg04658129	19	6196127	3.661456869938243e-5	5.734011192971822e-4	0.9490856280475046	0.3498044316849369	0.9504048611139779	9703	4
cg04658243	17	78865755	2.8448378160697384e-4	7.808416277698181e-4	0.7156118380164971	1.6660965753863417	0.6444974176400645	9696	4
cg04658354	17	41277444	-1.2766741925270336e-4	2.1034884144405553e-4	0.5438961156094131	3.941110241785115	0.26789377729285396	9706	4
cg04658357	17	18911043	-4.998912654618361e-4	5.327827996388753e-4	0.3481084230648201	0.45460990037970633	0.9287440613263092	9699	4
cg04658405	2	67443148	5.802400958725589e-4	6.202602148730041e-4	0.34954175797058323	5.214257506172602	0.15676385681012364	9705	4
cg04658543	12	113904848	-4.15893282513075e-6	4.913087606346939e-4	0.9932459810881533	0.8454334084306258	0.8385718958787167	9653	4
cg04658591	10	111971039	2.4623800225099253e-5	1.426165792880077e-4	0.8629207723024297	2.4826681390994203	0.4784314833802414	9706	4
cg04658601	4	803014	-9.405558808651647e-4	6.201611778327245e-4	0.12935978705996778	2.8461659126203585	0.4159564632120976	9704	4
cg04658615	6	53181709	0.0012781779315430976	7.112392792549265e-4	0.07231755362059575	3.7631595251941294	0.2882004747438779	9656	4
cg04658679	12	125185923	-5.0034858887721546e-5	5.206744710323632e-4	0.9234441375985522	1.000724306865853	0.8010766958517556	9695	4
cg04658693	2	1488565	-2.319528775342342e-4	6.032308921298656e-4	0.700594875097089	5.374743214241396	0.06805959183102146	5807	3
cg04658699	15	40538101	4.939437960732007e-4	5.333228345509741e-4	0.35436135600487656	2.336275896867697	0.505607051261545	9703	4
cg04658823	13	62515876	1.401980487002992e-4	8.310076442619956e-4	0.8660259368036405	0.15167282229510612	0.9849857002134746	9682	4
cg04658841	16	85478651	-4.994531917762176e-4	5.228873064073694e-4	0.33948503959846776	2.821814096358464	0.41992150643814147	9701	4
cg04658846	4	528022	-5.486949788729941e-4	3.481691289723605e-4	0.11503875646890481	2.168192038882216	0.5382406906619547	9706	4
cg04658856	6	16242468	-1.5949593262054205e-4	5.101889475488827e-4	0.7545683927598169	1.5294994975128604	0.6754787878317998	9695	4
cg04658945	11	68780897	0.00029930000535761307	3.674185578055213e-4	0.4152999886580455	1.7510786163658618	0.6256381859784361	9696	4
cg04659071	15	89201195	0.0031051512281076938	0.0016948261905988112	0.06693123569870192	1.624454247123945	0.6538577822687035	9704	4
cg04659154	2	71503246	0.0010677709491012984	0.0016444530867468317	0.5161336553164837	5.933978403598443	0.11486687464807613	9705	4
cg04659317	15	51359316	3.906147467292442e-4	6.208607162217908e-4	0.5292506196881976	1.700843001163354	0.6367463934485693	9703	4
cg04659396	5	131806593	3.157785715872508e-4	5.297376106841267e-4	0.5511059250390562	0.1491537646110717	0.9853472164732295	9695	4
cg04659439	16	2549625	8.901929244409239e-4	5.074267296106526e-4	0.07937431904287494	0.7934113028707042	0.8510423052660246	9705	4
cg04659467	16	29822785	0.00019569853227408961	1.9278263059095376e-4	0.31004608671932427	0.2573167698555032	0.9678454112128662	9703	4
cg04659473	10	91152113	-4.208042943462047e-4	4.170260268344404e-4	0.3129458464272647	0.2640926600566693	0.8763003951167464	5777	3
cg04659536	7	4218154	9.021185057674046e-4	0.0011748028876469331	0.44255298582590474	1.1807998893631093	0.7576128782914153	9698	4
cg04659623	10	130494838	-7.998842656646429e-5	7.106779655516836e-4	0.9103855182583958	3.2087810749589485	0.3605417289302523	9703	4
cg04659689	7	2903377	3.997597952292952e-4	2.545979700931004e-4	0.11637766754736305	4.154853800167454	0.24522092357519842	9662	4
cg04659729	6	31762688	4.941837097976635e-4	4.5697299075003e-4	0.2795064584600407	2.27925912348336	0.5165059490999797	9704	4
cg04659901	2	29670421	-5.512894155110463e-4	6.168037737157364e-4	0.3714374094977642	2.2052022580728705	0.5309244156344681	9705	4
cg04659961	10	134827454	7.843911788079027e-4	0.0012305637777404832	0.5238485443468119	1.4697694145849816	0.47956074564453843	5806	3
cg04660111	19	49199234	-3.209326004802991e-4	7.628408672572974e-4	0.6739689458504645	5.825123473625153	0.12043534359308643	9705	4
cg04660147	20	62716443	-0.0018684336539263856	8.330398546433762e-4	0.024902600696924782	4.187516466599182	0.24191469917987748	9705	4
cg04660157	12	26347596	-7.279751946170277e-4	4.7867767723870175e-4	0.12830888961459422	1.447370212372053	0.6944694117364721	9706	4
cg04660191	11	86519158	4.6771652365792244e-4	5.514221802448514e-4	0.3963263646260254	2.7482195742303785	0.4320949793214739	9702	4
cg04660234	9	37800484	-4.7934316252384504e-4	5.059907939871053e-4	0.3434677251718396	0.9444855367468253	0.8146812837257696	9690	4
cg04660357	12	53895291	3.010154581163887e-5	1.0469281124551192e-4	0.7737122252899814	9.342044733568025	0.025072492893505077	9641	4
cg04660410	3	38036034	1.9118842971061397e-4	1.7847525185322704e-4	0.2840650541937855	3.7015504890450632	0.2955470020653414	9704	4
cg04660422	4	4860551	-5.074095613968489e-4	0.0011528083652115328	0.6598278676930921	0.1394696012931747	0.9867126174194791	9697	4
cg04660577	4	103267999	-9.146659119967272e-4	5.235496615547745e-4	0.08062917034283057	1.5797911873785542	0.6639806635144425	9706	4
cg04660686	11	9635595	3.2664287357945477e-6	1.6792469825840543e-4	0.9844807301129054	1.245254461162062	0.742172121476978	9588	4
cg04660698	16	29828145	1.4033917201312018e-4	1.7053127540911465e-4	0.4105348970832037	3.3569707460928275	0.3397917632939167	9703	4
cg04660816	16	47178070	1.521851094790619e-4	1.490512065713348e-4	0.3072422724050819	0.4930920657360669	0.9204064125515634	9680	4
cg04660829	4	1505559	2.2340554737584575e-4	4.006704916448771e-4	0.5771317372292017	2.220243186759115	0.5279721089422801	9705	4
cg04661001	19	19217217	0.0023454026025947583	0.001340635164231282	0.08020960374218895	0.5752390956965878	0.90207667245775	9666	4
cg04661040	2	69895064	-2.4205222351546732e-4	5.164009359017182e-4	0.6392631764766519	1.9319851902433396	0.3806052252926669	5809	3
cg04661128	9	4661938	-1.4559986863923297e-4	2.221579814869402e-4	0.512217415039435	2.268754892826129	0.5185330521670681	9690	4
cg04661194	5	90042723	-1.8701680765700798e-4	5.633141178541064e-4	0.7398939231104522	0.865393367339495	0.6487572406303546	5808	3
cg04661382	11	109294584	0.0017882054221380844	0.0013927242003921043	0.19915513311631527	0.5227272985990759	0.7700008584233281	9220	3
cg04661436	15	79169207	6.356233519863449e-4	7.628131703509175e-4	0.40469689086707633	9.80357418699919	0.020311785447511912	9703	4
cg04661457	12	92531553	-0.001040227404168185	0.0015693398640618337	0.5074305146401525	0.07830022452284724	0.7796142464641379	1331	2
cg04661591	11	3456487	-6.889341893937525e-4	2.3196727496327225e-4	0.0029783576307991708	0.7655473553277591	0.8576886359261594	9689	4
cg04661592	16	50092452	1.2201646168657263e-4	3.950368498419725e-4	0.7574176647640951	0.503978369445501	0.9180165159334612	9703	4
cg04661629	1	26687174	1.3304379980935802e-4	5.028999237183287e-4	0.7913536527199003	2.634806632365532	0.4514201438037107	9703	4
cg04661674	6	29596874	2.713445352964391e-4	2.4720783223116283e-4	0.2723629024201524	2.1852695220242504	0.534855641068728	9696	4
cg04661709	9	124360264	9.495249745684318e-4	0.0012828761889039097	0.4592070136228512	2.2798818689908043	0.5163859591868921	9700	4
cg04661721	11	122311749	4.50513272927613e-4	2.2648922847834043e-4	0.04668843736223282	6.648312703471079	0.08399338660701336	9691	4
cg04661747	11	46264818	2.0015042420320827e-4	1.9434312323221765e-4	0.3030655469098362	0.7150061801563126	0.8696687965727198	9700	4
cg04661810	4	154231075	-4.022227150485938e-4	4.629874233196531e-4	0.3849810613483209	4.529898440094792	0.20963886863420775	9704	4
cg04661834	16	2757657	3.616049377128602e-4	4.3958564542429635e-4	0.41073318772819556	2.4528368833162895	0.48387484085084376	9706	4
cg04661888	6	1608060	1.3593893288637811e-5	1.6579784920618305e-4	0.9346540533707219	2.4754195573120485	0.4797497027504575	9684	4
cg04661929	17	75320035	-0.0010209905693816745	5.166205784539636e-4	0.04812227318514634	3.839065006707568	0.2793747971419566	9701	4
cg04661959	6	2223643	4.664088148786618e-5	4.33913213935551e-4	0.9144010806791143	1.153041459484691	0.7642875049178619	9696	4
cg04661991	4	6989230	9.378709516743444e-5	1.480486298283448e-4	0.5264147291960362	1.9720192614867678	0.578234475484697	9700	4
cg04662010	2	177133930	1.5245360691992542e-5	4.121475769066929e-4	0.9704929369120233	0.6726823180002917	0.8796097466917614	9679	4
cg04662039	7	158038720	-2.461697462941405e-4	4.68776737710491e-4	0.5994913128164843	6.502145838838199	0.08957791581373395	9703	4
cg04662056	17	73506017	-8.023600406129509e-4	4.1248804459386216e-4	0.051754325531959786	1.3202934635108456	0.7243199262856808	9704	4
cg04662241	7	138818388	7.801145592521847e-5	1.6283202657700176e-4	0.6318734662411263	3.2850368937949814	0.34973066610810366	9706	4
cg04662250	17	21157499	-7.272656387885586e-4	6.412420667374529e-4	0.25673101269292536	1.0455312803925259	0.7902365808506799	9705	4
cg04662369	17	78754318	-0.002245425565345253	0.001963031446173709	0.2526833046285577	5.031603110343642	0.16949758223829142	9705	4
cg04662451	15	40987790	3.7337332555317436e-5	1.617736673058604e-4	0.8174703246301807	1.8234118605309655	0.609853553257831	9702	4
cg04662532	12	54330125	7.651918897141172e-4	0.001531968990747068	0.6174394256290067	3.6299103304578524	0.30429991166662107	9705	4
cg04662594	8	21917015	-0.0013693931153852396	0.0010616425600517398	0.1970917992324302	3.582499954487271	0.31021872889726176	9703	4
cg04662595	19	39109692	3.350940511323591e-4	1.8130310948115012e-4	0.06456572345325777	9.29564707879488	0.02560771373842849	9705	4
cg04662609	5	180646976	4.889690760047262e-4	9.696040195802629e-4	0.6140521941885742	0.5067580536753188	0.9174042079297949	9704	4
cg04662629	6	168770828	2.694773258747584e-4	6.764068826742961e-4	0.6903388186765438	3.3036314031035183	0.3471375407543684	9706	4
cg04662649	15	41191689	-1.197457777766789e-4	1.8868305626413128e-4	0.5256633619688668	3.410535209010606	0.33255211119014344	9691	4
cg04662714	4	68567018	-2.007799592355405e-4	1.8764988417927365e-4	0.2846323023958992	2.6026453979896704	0.45702596317965244	9702	4
cg04662828	2	133039083	-8.313964229573361e-5	4.951265189168385e-4	0.8666493980327017	0.23585008490501821	0.9716043300826437	9706	4
cg04662836	15	95334933	-9.930713827520678e-4	7.073670348576533e-4	0.16034913386235133	2.232998080036819	0.5254780574893185	9703	4
cg04662939	1	204380572	5.74034405057542e-4	1.8932759048557457e-4	0.0024296832152824184	4.671584134276735	0.19748656141992071	9697	4
cg04662943	10	102668895	-0.0011504454149700734	0.0019210364967769413	0.5492615612074235	0.6314038783801011	0.4268408292890038	1331	2
cg04662961	15	44486562	-0.001149864328086715	0.0026984931228405647	0.670025149280751	2.8713063613652348	0.09017165002440597	1326	2
cg04662983	17	56834321	-3.340434767599089e-4	3.3951889667062926e-4	0.32517795871734645	0.2942871881155234	0.961099300976046	9703	4
cg04663017	16	1391501	3.5216735286946744e-4	5.364737020334971e-4	0.5115355982579154	1.744639767886639	0.6270553776874981	9704	4
cg04663057	3	46933782	-2.3770977106891443e-4	5.253773260975635e-4	0.6509409952576978	0.7772277869759141	0.8549057296924888	9706	4
cg04663194	11	66315239	5.178418234045652e-4	4.065440667022646e-4	0.20274652052974065	7.210021534271302	0.06549656087557264	9704	4
cg04663203	17	45928578	3.644035917000873e-5	2.0566691774770554e-4	0.8593658793851714	2.481234541451572	0.478691969802921	9703	4
cg04663285	11	379455	0.0010453722205215818	0.0031218509615659595	0.7377333051172288	2.316006439140129	0.5094614355295884	9605	4
cg04663440	5	59996115	2.4536094381709004e-4	2.0205170532057616e-4	0.22461512866899444	4.87938461095959	0.18084527048868107	9691	4
cg04663487	7	115670804	-1.7620224533896173e-8	4.1070499720958413e-4	0.9999657688481887	5.639287467456595	0.13054101467735477	9603	4
cg04663539	17	62340072	-2.9896004182204987e-5	4.380768605575345e-4	0.9455916071505822	4.243029164867407	0.23638900395840384	9629	4
cg04663564	7	134144288	-0.001456315101441069	7.0369441486654e-4	0.03849659240566208	1.4291413942528242	0.6987182681208526	9678	4
cg04663622	18	74203769	-1.5025813292025289e-4	2.2964652077517346e-4	0.5129173836034522	1.280110421455132	0.7338613847785043	9705	4
cg04663692	12	97885669	3.998339553762548e-4	7.183695412996549e-4	0.5778107722977016	1.3670514482619038	0.7132758987423626	9698	4
cg04663790	2	121199817	-9.76738105108362e-5	3.983367605223612e-4	0.8062983948459082	0.5686099428105289	0.903579276397674	9703	4
cg04663797	12	103965735	-9.550567481822785e-4	8.844147110356144e-4	0.2801981433586747	2.9273700813968926	0.4029593707369944	9698	4
cg04663842	7	73242001	2.552384030180518e-4	6.480283257452053e-4	0.6936776055004288	3.0075941626106943	0.39045578711225853	9702	4
cg04663870	8	4851008	-6.62021181793177e-5	6.412806490947869e-4	0.9177770682797056	2.3100049298896073	0.510606938143693	9706	4
cg04663916	13	50265991	9.495671951019666e-4	8.549394803682755e-4	0.2667045964463448	3.454995910959302	0.3266460783645478	9698	4
cg04663931	12	106633641	-5.508697802340407e-4	3.774104439431182e-4	0.14439894905005135	1.7375459269674942	0.6286189892008299	9703	4
cg04663932	7	73508618	-1.2529940700104943e-5	1.7561551145779382e-4	0.9431202267315816	1.6124581699132126	0.6565683239645946	9706	4
cg04663956	17	29669756	4.763015600957342e-4	8.632770172301874e-4	0.5811288034402387	3.9874469089700635	0.26282283134105344	9577	4
cg04664126	6	28554262	7.368822348599608e-4	0.0011156594835541691	0.5089392596876241	11.963696185396316	0.007508562343342595	9701	4
cg04664127	8	95731971	1.4320451076878284e-4	1.0158190677097351e-4	0.15861520840071747	0.46133827506155223	0.9272993162893104	9666	4
cg04664153	2	133174035	2.0612482434078375e-4	3.041113967990495e-4	0.4979024320995732	4.786006366625926	0.18815439609760493	9676	4
cg04664161	19	1876758	7.688658817386822e-4	8.660725748873197e-4	0.37466906052530985	0.44429384091209867	0.9309478209459243	9703	4
cg04664169	16	17609605	-8.349511369860922e-5	4.489262957649997e-4	0.8524538052656849	5.2754206854805625	0.15270528047594414	9705	4
cg04664179	19	40913800	2.3181352434895473e-4	4.3092436001133103e-4	0.5906151490123184	1.2960821240882177	0.7300636244084975	9704	4
cg04664309	6	16168458	-0.0010885918153306804	7.022422146363229e-4	0.12110174291522922	1.1131773861709426	0.7738940003149977	9704	4
cg04664328	15	72101672	8.01395880450786e-4	7.90159949362998e-4	0.31047787389964254	1.6225236218332773	0.6542935916454277	9706	4
cg04664342	17	4685905	0.0017926180599192624	0.0018590544240471875	0.3349139070484487	2.7064920699048742	0.4391251622740879	9705	4
cg04664465	5	31048607	-4.1410123891062744e-4	0.0017143988125493447	0.809134200306431	0.2584794658956136	0.9676383501935962	9637	4
cg04664618	1	155896010	-2.6410431180775147e-4	3.944621448750237e-4	0.5031573339573643	7.487284357898735	0.05788607290103212	9706	4
cg04664628	10	6916491	7.66447536618942e-4	9.339226045101862e-4	0.4118310466197608	2.2579413793435115	0.5206260690286861	9495	4
cg04664643	11	76882431	-1.7578827674910046e-4	5.583733464081831e-4	0.7528967211116977	1.5875215918004548	0.662222513352603	9703	4
cg04664697	5	176160709	0.002355006838586044	0.00152595000440914	0.12275670093182119	1.4905602527553157	0.4746013329647684	5804	3
cg04664897	11	72925852	-0.0010141498070478578	9.704416843283495e-4	0.29600475457285336	2.3558751707348105	0.5019012924160219	9675	4
cg04664968	2	118570237	6.796800704641428e-4	0.001861812609751862	0.7150639087935986	0.49319533633802926	0.9203838031678226	9701	4
cg04665046	9	123691674	5.334711967759177e-4	3.6706983757424106e-4	0.1461339738892271	3.30559548863004	0.34686461588755957	9703	4
cg04665124	12	130604404	-5.263458874197184e-4	3.314480734632915e-4	0.11228200919903872	4.76706245436905	0.18967048894462502	9625	4
cg04665180	9	132934972	-1.91351704963354e-4	1.932723309636207e-4	0.32214352618856745	0.3272392144286937	0.9548266950373561	9702	4
cg04665351	12	3000000	2.638446072009741e-4	2.3564209217185006e-4	0.26284857791294136	2.73413141610328	0.43445814478655753	9702	4
cg04665423	10	135051305	-0.0012129435158643996	9.488650430081896e-4	0.20114020168364863	2.710024156702899	0.43852648097870434	9705	4
cg04665565	11	71230734	-5.0128911232661374e-5	3.641264092975994e-4	0.8905020365652137	0.209495526290154	0.9760420318072297	9704	4
cg04665588	17	14243776	4.040030848731405e-4	6.391480660381435e-4	0.5273239965672067	2.302447223766518	0.512052245994732	9669	4
cg04665637	2	128615923	-9.818121430543905e-5	1.7210471962901086e-4	0.56835646254305106	6.18105476491187	0.10312620183162223	9681	4
cg04665639	2	73115011	-6.625159733674233e-5	1.300505044572364e-4	0.6104510204119807	2.515221202147213	0.4725465507656278	9705	4
cg04665838	7	148936646	1.383547208707657e-4	2.254474678151116e-4	0.5394205953986063	3.7961417038684453	0.2843352343999531	9661	4
cg04665955	6	28832090	-7.455710117108403e-4	4.976690157759969e-4	0.13410045459413084	1.2673190373522896	0.5306463332732575	5751	3
cg04665974	16	30103391	-1.676583638506673e-4	1.2891872675620917e-4	0.19343082606026699	0.640183293721146	0.8871748015763622	9693	4
cg04666027	15	74583589	5.68753766741216e-4	2.9308208029992313e-4	0.05230736011661247	3.620530962072108	0.30546281701726524	9706	4
cg04666029	11	2552843	1.97966575231641e-4	2.379302451339561e-4	0.4053885159801048	4.898076026067009	0.17941447732621224	9706	4
cg04666037	19	665899	-8.737679663758165e-5	4.1171428267391285e-4	0.8319301148722986	2.0375557497825003	0.5646485715016478	9704	4
cg04666202	7	99071136	-7.358849126114117e-5	1.525305081661741e-4	0.6294856220907149	1.8862794844267567	0.596341859762656	9704	4
cg04666346	7	609693	-1.2130021691657405e-4	3.643426328843199e-4	0.7391879019993526	2.9031654322283336	0.4067973820707386	9703	4
cg04666465	16	23520563	0.0015107247046107334	0.0011070080890856588	0.17234998261573597	1.1324178356511538	0.7692546092796785	9698	4
cg04666911	11	1872756	-0.0016765787205483156	6.523626739426865e-4	0.010169552316884644	3.3839152491266553	0.18415865737632905	5809	3
cg04666975	14	60977353	6.892441671052894e-5	3.8116457264267246e-4	0.8565042539364656	2.200663124747056	0.3327607344663273	5807	3
cg04667114	13	34185082	7.937809083901188e-4	5.889948952934011e-4	0.17775899587323282	8.01410859961012	0.04572102159161982	9703	4
cg04667141	15	89089914	-4.309414547110543e-5	1.1133645542105146e-4	0.6987100803191779	2.401214104260164	0.4934086576005675	9706	4
cg04667158	7	96750500	-0.0011736834607376373	4.96204167574501e-4	0.018014319588837438	1.5327817884950283	0.674725238505547	9691	4
cg04667180	7	150389906	1.7510015289333414e-4	3.9467390779236104e-4	0.6572900187258085	0.9625238893816844	0.810318996993624	9704	4
cg04667246	5	5423192	2.0858571646030007e-5	1.090489774188242e-4	0.8483085050792127	4.000613281678602	0.13529379027381758	5808	3
cg04667277	10	31609919	-1.8302415639178199e-4	2.3311024779252998e-4	0.43237154872965333	3.9872816864681386	0.2628407570797831	9510	4
cg04667458	1	24105319	7.279441502436478e-5	1.6186803383451577e-4	0.6529162562304797	0.8093014138768162	0.8472409887644475	9702	4
cg04667538	2	105372176	-2.1806128198713796e-4	0.0015355507836260645	0.8870732821724584	1.1574370033388017	0.7632297099260903	9685	4
cg04667586	12	69202638	-1.0506496444156503e-4	1.402226080264176e-4	0.4536928916990584	1.767478701952911	0.6220373741126479	9539	4
cg04667640	16	72982116	-1.9548317590716181e-4	4.520872499356854e-4	0.6654496748760836	3.509661720271783	0.3195111883713105	9695	4
cg04667664	16	30094818	-5.875495905605646e-4	4.206538861561134e-4	0.16248785090132006	3.9465328309103707	0.26729579891144317	9703	4
cg04667919	17	4736703	-9.411169983791115e-5	1.4768023188542432e-4	0.5239511120830986	4.967464452188074	0.17419511852286174	9704	4
cg04667969	11	62341563	-1.3649930224147984e-5	1.7551701340620308e-4	0.9380111371690026	1.5801626680326826	0.6638961192774679	9657	4
cg04668137	13	24385195	-0.002299170359295151	0.0010338761221674606	0.0261595181235582	6.0804638070434365	0.10776043948468693	9683	4
cg04668156	19	3201535	4.5622648581517016e-4	3.5866316647893085e-4	0.203366246292944	1.603633547993617	0.6585662179742843	9705	4
cg04668164	1	40840012	-4.040547130487268e-4	2.671989708347835e-4	0.13048638960667575	1.3326219835267028	0.5135997610954379	5808	3
cg04668252	17	18218578	1.6034439103196146e-4	1.5883085222988402e-4	0.312720881309227	0.3121881023287828	0.9577201644696205	9683	4
cg04668516	19	35772059	1.9061517600518494e-4	5.494276354579743e-4	0.7286408362509331	0.9356603097349324	0.816814729878111	9703	4
cg04668521	10	101910539	-9.397824747606332e-5	4.0143516092991664e-4	0.8149029438914698	4.113838337752632	0.24943112363430495	9704	4
cg04668631	7	1096969	-2.1620658097947694e-4	2.879410270338451e-4	0.4527302653078321	1.0462859344377164	0.7900540700099705	9642	4
cg04668677	16	2146389	1.461728513749181e-4	5.087252909200048e-4	0.7738584296391127	6.167800034016743	0.10372574432145966	9704	4
cg04669077	11	67276295	5.083899830628508e-5	1.6194170881257553e-4	0.7535712139733874	3.049108059187007	0.3841154786539605	9695	4
cg04669407	5	148521450	-5.163126776583873e-4	6.527417760603005e-4	0.4289494155421589	7.163312375876633	0.06687065948101488	9704	4
cg04669422	19	42348625	-8.605811792089936e-4	5.701743186624547e-4	0.1312144831077124	0.4257180037992172	0.9348799869343802	9706	4
cg04669574	12	50297945	2.0804943150766665e-4	4.2366664669889306e-4	0.6233778549184132	7.183152208987359	0.0662836309946444	9704	4
cg04669815	10	101296619	-5.5720036768295e-4	2.5379984464204107e-4	0.028132604793535954	1.1245851868105787	0.7711426805019244	9605	4
cg04669830	20	1306048	-7.318477248192746e-5	1.314150516704319e-4	0.577597157382986	3.6644715957539153	0.30004879004040974	9686	4
cg04669894	7	72993765	0.0026045135840062983	0.0012662031913132576	0.039691268958292614	0.37267213051299863	0.9458280957225498	9699	4
cg04669895	2	74941807	9.415085997012541e-5	5.563561610622884e-4	0.8656175617044126	5.97839301380172	0.11266619707009011	9706	4
cg04670168	5	150039249	-2.7690307848355093e-4	4.693225338986739e-4	0.5551866733129311	1.8438100426991613	0.6054480975513976	9701	4
cg04670255	22	39884829	-0.001158660283288966	5.005869592121639e-4	0.02063464603693447	5.79431042961177	0.12205775443447328	9704	4
cg04670359	20	23331182	-1.2404072556472095e-4	1.6619742850960365e-4	0.4554586500130114	2.6426500932942405	0.4500614468874933	9704	4
cg04670377	20	34680141	2.048404161164072e-4	2.1667328682235075e-4	0.3444606123535275	0.9023581379381569	0.8248586990516678	9692	4
cg04670451	16	87737549	-2.0280767169811187e-4	7.10062583686045e-4	0.7751696187634882	1.9819229670643017	0.5761671254910721	9704	4
cg04670568	16	34659771	0.0017199306831248353	0.00116709548879717	0.1405665231601898	0.937766215772741	0.8163056948785106	9702	4
cg04670666	10	124896129	-1.1888870636979652e-4	3.906455147289223e-4	0.7608695556335563	10.064309466266796	0.018027317389888754	9704	4
cg04670766	12	113706613	1.3349219566706626e-4	1.1228300454327169e-4	0.23448276506846438	2.43022406722465	0.48803322125027115	9528	4
cg04670802	6	100050812	-7.97084930366625e-6	2.3792535938176886e-4	0.973274693553589	0.6891246156834911	0.87575891951084	9694	4
cg04670848	6	35289475	1.9937904837441433e-4	4.53676906424503e-4	0.6603183670296479	0.923792010756185	0.6300878622838744	5808	3
cg04670874	8	636371	-4.4393908345769265e-4	5.314887937342488e-4	0.40356312170370173	2.4909270405029247	0.47693300203328853	9700	4
cg04670922	7	157527872	3.993799717358359e-4	5.663607548246036e-4	0.48070515348579745	3.756548520999717	0.2889808817173147	9688	4
cg04671082	5	23304101	8.185871751582345e-5	5.508868862887992e-4	0.8818736760894176	6.16305939896091	0.10394098397235371	9701	4
cg04671145	6	157041096	0.0028810929598991997	0.001652953131231895	0.08133407428063988	2.256391244352169	0.5209266240081686	9704	4
cg04671300	11	70962357	-3.79868440205821e-5	4.081391806283009e-4	0.9258453607388714	2.297821659739374	0.5129383475925744	9702	4
cg04671329	10	105614985	1.5861608715498832e-4	2.841634023465552e-4	0.5767172494517792	0.24952545936147225	0.8827063177494401	5805	3
cg04671334	19	35224921	-1.9510756725210235e-5	1.5870341878740534e-4	0.9021558158534262	7.763489747265394	0.051161107909922024	9699	4
cg04671476	5	180240653	-0.0012335032719879705	7.033201713891917e-4	0.07945982228477878	2.6043714771614157	0.45672368583415146	9704	4
cg04671526	19	41292694	-4.976880522669422e-5	3.0799422030783655e-4	0.871628683649615	6.39546086742941	0.09387770639586426	9696	4
cg04671541	3	111717682	-3.013185772984535e-4	6.96351122450787e-4	0.665224959963242	3.8127300239379442	0.2824088836826155	9701	4
cg04671611	16	6623787	-0.0010093215081792067	9.019370444873566e-4	0.2631146190213564	1.8790772697784959	0.597879822090769	9698	4
cg04671614	15	78913820	0.0016782233051924756	0.0016632056544584912	0.31296056293765817	2.1848189088791123	0.5349447595372008	9702	4
cg04671734	8	2591207	-0.0017346572014635322	0.0028571241887020453	0.5437619963296239	4.584800271881096	0.20484987545984487	9693	4
cg04671739	7	150884979	3.484167311542857e-4	5.793634974592652e-4	0.5475879382596853	3.8718094853965166	0.2756432458714866	9676	4
cg04671742	12	6881997	-3.0361208874445805e-4	8.662152340966669e-4	0.7259603290782255	0.31284246104802493	0.9575953400005665	9705	4
cg04671803	8	1156729	-1.764111215206491e-5	7.992465999683138e-4	0.982390380873884	4.143594217494689	0.2463701974093969	9696	4
cg04671914	13	45153489	-0.00116153362888136	4.600702081031379e-4	0.011580112242705021	1.7745569204111131	0.6204872239875843	9704	4
cg04671932	7	79082898	-2.935159431303976e-4	3.397989506120265e-4	0.3877016330213812	2.9205457461702338	0.4040383836074128	9702	4
cg04671941	10	74652401	2.192805354397602e-4	5.373983078508609e-4	0.6832435846829544	1.4762167533324195	0.4780172894887743	5808	3
cg04672026	8	71306181	7.926683068075965e-4	7.323998130486678e-4	0.27912410461445386	1.721371671718592	0.6321928833133358	9647	4
cg04672103	19	16396929	-3.902728984876153e-4	4.6169299336315013e-4	0.39793875332552847	4.685263835103197	0.1963485934460596	9699	4
cg04672210	15	99057794	-2.993751212707927e-4	6.241257635940585e-4	0.631461246934089	5.557954224115688	0.13521311216282744	9706	4
cg04672275	11	3160193	-1.2510277511111587e-4	5.096151432163265e-4	0.8060810705454765	2.6918794906787373	0.44160905425812685	9649	4
cg04672351	11	27722889	-2.6204176673836477e-4	1.8534827128892267e-4	0.1574263685480174	5.479754432052777	0.13985455353880472	9705	4
cg04672450	1	860185	-5.034884192264914e-6	2.368288940101573e-4	0.9830385824055641	0.7188850825638903	0.8687532530168123	9706	4
cg04672495	15	76136875	4.329276455419718e-4	5.351173533116315e-4	0.41849611339715437	5.796077216756554	0.055131248047191606	5725	3
cg04672506	6	33117384	1.5882514769659453e-5	8.15906543949925e-4	0.9844692837225136	1.5243887630083577	0.6766529637461469	9702	4
cg04672538	17	66287071	4.43108295269884e-4	3.170761802060857e-4	0.16226863712609624	2.2863483702208556	0.5151412406033806	9681	4
cg04672622	12	114724257	-0.0013515012772144486	0.002676728863308235	0.6136235965654058	1.4324712326713773	0.6979412556991346	9691	4
cg04672650	10	96943563	-1.469839411774418e-4	4.8013127742323506e-4	0.7595035211809285	0.018178661586057427	0.990951852304053	5801	3
cg04672706	8	55370423	-4.368801805977964e-4	3.7840718448667706e-4	0.2482854001887403	1.6938826631016088	0.6382946751194234	9666	4
cg04672750	20	45313390	4.3283414659066915e-5	4.629135265952986e-4	0.9255046337322266	0.5380971856795489	0.9104453571005111	9705	4
cg04672769	5	140070921	-2.3871337216725843e-4	2.857842488005094e-4	0.4035531720726198	0.49850213491998174	0.9192203626463015	9703	4
cg04672785	11	65792781	2.1759462732735544e-4	3.649523387906962e-4	0.5510232443701188	5.684889519639906	0.12798900876527336	9666	4
cg04672837	16	48644449	0.001368858472326363	8.185648585304161e-4	0.09447181099964129	0.6465312966807872	0.8857022544081364	9706	4
cg04672903	4	6675309	5.345112413884932e-4	0.0017788606441878983	0.7638113948181124	2.745269817728286	0.4325889001644648	9704	4
cg04672979	12	13369111	-9.113316257700715e-4	7.107576619410002e-4	0.19977340825887352	1.5725238343674701	0.6656357767630381	9700	4
cg04673371	7	131012253	-3.95924919170468e-5	1.427268318635788e-4	0.781472611755638	6.391622613953283	0.09403604053510171	9703	4
cg04673430	10	81184102	-1.2865841342420692e-4	4.7099808838225717e-4	0.7847292870490437	2.1600433491247832	0.5398614034519617	9679	4
cg04673446	22	39879951	-4.2092429949525784e-4	4.273136723076183e-4	0.3246006994237967	6.4298354561835005	0.09247107283201286	9706	4
cg04673462	1	38461896	0.0023644774528161433	0.0017075935320779072	0.16614911172231703	2.8680935324625985	0.4124128273476637	9698	4
cg04673465	4	85570164	-0.0021432155214503213	9.189757410062723e-4	0.019691299519356376	2.0236733400668014	0.5675077819729937	9693	4
cg04673466	19	19030860	1.4885039054248923e-4	3.7255246604381894e-4	0.6894938175592584	2.0091322186044915	0.5705134435806991	9704	4
cg04673498	7	5545207	-1.7987316746103938e-4	4.590742387954622e-4	0.6951933101678773	1.812880084965263	0.6121361040583716	9705	4
cg04673509	16	716037	-1.0055811964916572e-4	3.9655929173594833e-4	0.799822748928533	5.485731495329052	0.1394945270522053	9704	4
cg04673666	5	17495781	4.415112694220777e-4	8.413486753708512e-4	0.5997457951584872	0.6137426577350223	0.893279225091494	9704	4
cg04673737	1	41830161	-5.895792228705891e-4	4.2101468501714765e-4	0.16140049547089572	0.2390040027901791	0.9710598678239211	9706	4
cg04673754	15	69689855	-1.4714612459609886e-4	5.131148473055863e-4	0.7742881667300094	4.229468703713439	0.23772802032627738	9618	4
cg04673770	10	120000972	-1.9626282369211714e-4	2.2950158565120652e-4	0.3924571558427735	5.610569584749251	0.13217288469743121	9686	4
cg04673837	13	75150139	2.582969114953631e-4	1.8380192069022212e-4	0.15993197136624307	0.816583990948748	0.8454963876504216	9691	4
cg04673912	7	116593113	-6.050360702747559e-4	3.597125230103234e-4	0.09256905200131603	1.7513740838353113	0.625573200411855	9695	4
cg04673937	15	69366984	-2.1574454381393857e-4	3.5191825056859924e-4	0.5398412873376521	8.60994252959775	0.034952631747762454	9701	4
cg04674060	17	7792063	-9.786462341368452e-4	4.8605926193227394e-4	0.04406942638809052	8.964522246060241	0.029766320447384937	9705	4
cg04674081	11	63742019	-6.979781691755306e-4	1.8576310154376553e-4	1.7171788215452087e-4	0.9251410782139787	0.8193568378638817	9701	4
cg04674143	19	4831543	-2.962180014073367e-4	2.2446668927680134e-4	0.18695110492471168	6.5065662966129425	0.08940390487455396	9689	4
cg04674201	6	96133842	0.0021316859237933998	0.00167901675310912	0.20422582193118635	0.7899953278317758	0.8518584921864425	9694	4
cg04674248	1	2999276	2.361481722051879e-4	3.813144709802754e-4	0.5357185366221058	5.653436568104541	0.12974406319199144	9700	4
cg04674315	7	25897907	-1.4110536788243216e-4	0.0010382376741395272	0.8918935830997449	0.8224563034803648	0.8440885841245792	9703	4
cg04674383	19	54481078	-0.0014348356355350059	6.935670595822089e-4	0.038567010278906015	0.33279662045427477	0.9537467877223648	9702	4
cg04674389	7	150668669	-8.784416847658871e-4	0.0011921106821382022	0.4611957533499856	2.213815242711015	0.33057965954820434	5808	3
cg04674406	6	170194529	-9.381071885264366e-4	7.008111373373592e-4	0.18070027541039455	5.437662171637571	0.14241501722486072	9686	4
cg04674421	16	28079611	-1.5323044906881636e-4	5.289208420439687e-4	0.7720427459282873	0.9881964175259179	0.8041080449469681	9701	4
cg04674428	16	58956301	-4.323415704973264e-4	4.991023728090569e-4	0.3863595165043183	11.662261277850229	0.008634374767493241	9701	4
cg04674495	4	11401957	5.993143370057101e-4	4.6620904827017115e-4	0.19861566508313627	2.368902394336257	0.49944968236469856	9702	4
cg04674497	6	45346044	-2.0298494424286147e-4	1.6168018602361306e-4	0.20930747146677436	2.017700731485512	0.5687409918510781	9704	4
cg04674508	6	29975239	-5.288753830237929e-4	4.970197036220905e-4	0.28728639341959783	4.21232653187676	0.23943065969845767	9698	4
cg04674529	5	157795991	6.05626407671772e-4	4.752351518726559e-4	0.20253158328623663	0.715345030965334	0.8695888450890541	9703	4
cg04674568	5	168261086	1.0308517415892694e-4	7.91720602668919e-4	0.8964050451604509	6.424829209924048	0.09267466461482506	9702	4
cg04674581	9	136283438	-3.6046735489986417e-4	2.4137325732115792e-4	0.1353319359259499	1.4275997301341794	0.6990781446636485	9706	4
cg04674755	7	44643793	5.475101353977377e-5	0.0018216895538251418	0.9760231306361731	3.82813099784686	0.2806309363315042	9703	4
cg04674792	15	44116616	-4.662304319278821e-4	3.941877049138986e-4	0.23690328982450823	3.064352414084385	0.38180932953040464	9601	4
cg04674803	13	28395390	8.412852097921553e-5	3.423133792367073e-4	0.8058644386070186	0.6689047212996282	0.8804923363859717	9683	4
cg04674832	2	72078638	-2.1561300421227102e-4	5.413566710814929e-4	0.6904218009748577	2.110015286181042	0.5498892615808614	9706	4
cg04674956	8	65499048	-7.344024207838285e-5	4.900099475466003e-4	0.8808632341007762	1.8441407857393282	0.6053768345402165	9702	4
cg04675040	15	93316104	-5.582421531239268e-4	7.418071539541429e-4	0.451724279547382	0.5613839285182209	0.9052128663839024	9703	4
cg04675204	16	10179771	-5.330926928309315e-4	5.997117138205338e-4	0.3740488038670681	2.2393407240273784	0.5242411001596908	9702	4
cg04675221	16	88492868	7.043359083810943e-5	3.9726169902718747e-4	0.8592745468265621	6.922889599445437	0.07439657999955013	9706	4
cg04675251	7	6702706	0.001043903853440187	0.0014202241958143264	0.46232274051008404	1.5597868227093465	0.45845487478507796	5794	3
cg04675427	12	7249465	8.675374888809345e-5	4.753746270400154e-4	0.8551938547745344	0.4470336965006857	0.9303638833256275	9703	4
cg04675475	20	43374358	6.829381705288243e-5	2.1167373635695225e-4	0.7469700338864773	7.9370908292831235	0.047329898773779105	9700	4
cg04675502	15	96901342	7.694490195122657e-4	4.3848511880372e-4	0.07929534480736981	6.118002435513773	0.10600817946430315	9691	4
cg04675539	4	1765397	-9.691466411326973e-4	7.483082037218816e-4	0.1952798873093772	6.008080612729011	0.11121774687547961	9706	4
cg04675542	5	150284416	7.592344590010283e-4	0.0014520974082681594	0.6010760875765744	4.221321212951098	0.238535878050262	9701	4
cg04675861	13	77903399	3.5163480388788764e-6	1.2273577633131026e-4	0.9771439418345487	3.738801285405337	0.29108526592233397	9705	4
cg04675946	8	26047805	0.0028442771132069704	0.0015649871312087683	0.06914909293843062	5.358310609928167	0.14736314081939617	9704	4
cg04676057	12	47071862	7.692045990094316e-5	4.152324630320475e-4	0.8530355106439831	1.4728862710095378	0.6885421532361704	9703	4
cg04676112	16	2999021	1.0846612152564033e-4	4.4964731550101086e-4	0.8093808256166451	0.6230209772376247	0.8911426116760423	9703	4
cg04676172	6	33757040	1.3613220096507357e-4	2.2726247055687858e-4	0.5491670715031518	6.3926190254682185	0.09399491231696255	9703	4
cg04676463	4	69215912	8.104174963320617e-6	1.3336549064087023e-4	0.9515450454585849	0.9794905122787037	0.8062144767454512	9706	4
cg04676482	4	111536216	8.338805586508568e-5	9.065696372053017e-4	0.9267123693623619	2.1062381283332408	0.550651778783737	9698	4
cg04676561	6	27835191	2.14733356593593e-4	1.6863435256623348e-4	0.20288797434325767	2.140271343950843	0.5438086559474901	9706	4
cg04676568	5	141633556	0.0014186920226500577	0.0012983644940031383	0.27453597909740485	5.060517791787889	0.0796383995620559	5808	3
cg04676627	19	59024873	-1.4165525252644057e-4	4.353725441613466e-4	0.7449043815219518	1.0836053172057742	0.7810332266420836	9700	4
cg04676715	16	67840712	-1.3463642018001186e-5	1.538393387231235e-4	0.9302601360749633	0.18484058994490196	0.97999862844926	9601	4
cg04676766	4	153699460	6.969460786424755e-4	8.061040728905677e-4	0.3872662073599571	7.612177954975137	0.054745106253085145	9706	4
cg04676771	1	91176081	-4.1161267648809666e-4	8.703226274254706e-4	0.6362541064495906	0.8947212091096934	0.826701512515357	9680	4
cg04676799	5	115152938	2.266746464849922e-4	7.830611949408886e-4	0.7722198557845743	2.5618109270678273	0.46422395176993114	9677	4
cg04676934	6	31124103	0.0011081258270849367	5.848629281294543e-4	0.05813532247418385	0.7167303959254208	0.869261913739803	9683	4
cg04677061	11	32112634	2.3232238486452063e-4	4.0816862446524176e-4	0.5692323839802891	1.1806976870705876	0.7576374283829694	9699	4
cg04677123	5	90466501	2.472369966688208e-4	9.614288444020117e-4	0.7970585088931771	3.115441619315334	0.37416654649300607	9700	4
cg04677158	5	78279841	0.002233502536910687	9.236441183680763e-4	0.01559999228941201	1.8388889293634079	0.6065090539666596	9706	4
cg04677163	7	116165941	-6.673588959167363e-5	2.529635947748645e-4	0.7919215652673337	2.665941763052006	0.446046196994496	9702	4
cg04677227	10	100028320	-3.1165602078320166e-4	1.685368269457184e-4	0.06443089113412774	4.465846244496859	0.2153570308307194	9704	4
cg04677295	13	100153866	3.5709817679817433e-4	4.4162134068078274e-4	0.41874114668959944	1.169363280328393	0.7603612456558202	9579	4
cg04677326	19	3557664	-1.7887383816460618e-4	2.2273687933766165e-4	0.42193289461759304	10.860619690872735	0.012503933925092189	9692	4
cg04677344	5	76326870	2.7957594263081634e-4	5.490347654693246e-4	0.6106025455360471	0.6234719391557229	0.7321748191364256	5805	3
cg04677405	4	3446682	-3.006463574543388e-4	3.803907251387662e-4	0.4293164136809808	0.8391817672877897	0.8400741181696587	9702	4
cg04677410	11	95846117	-3.151195752325448e-4	9.219763810464149e-4	0.7325111659085888	4.905435382625068	0.17885404503595523	9699	4
cg04677470	13	22247804	2.3893325251054103e-5	1.2586481621887268e-4	0.8494398115489156	5.038451412222052	0.16900309883831935	9704	4
cg04677537	19	38893516	-6.108299831810454e-4	3.178410978870586e-4	0.054629755579602375	2.697160765760618	0.4407100081313669	9704	4
cg04677581	7	158625220	4.0250018463882596e-4	6.3887954329913e-4	0.5286883656463337	6.6927095735869075	0.08236459722111107	9697	4
cg04677622	3	35679276	6.762981223724506e-4	6.726865315233864e-4	0.3147192464557232	1.191887905037058	0.7549505775291534	9704	4
cg04677623	19	45349329	7.617863837701528e-4	6.298279792948531e-4	0.22646505465731842	1.1812050696770222	0.5539933838370807	5794	3
cg04677683	20	57426743	-0.001613073114238344	0.001181632067250641	0.17221439377864703	0.2571025749698651	0.9678835187108752	9702	4
cg04677833	6	30008094	3.607099046349116e-5	6.272102866066747e-4	0.954138779305652	0.9632724020948153	0.8101379427364659	9686	4
cg04677846	21	45560806	-6.400512802366199e-4	6.508786548437202e-4	0.3254278358745545	8.248992501408713	0.041136535742119555	9705	4
cg04677937	9	113016526	3.49865062797882e-4	9.345215166228694e-4	0.7081224982191362	0.9068050513539901	0.6354622922491147	5747	3
cg04677938	1	26202270	-2.0445989393849578e-4	1.5869248555376616e-4	0.19760567229483778	1.2668766728750227	0.7370131566046366	9706	4
cg04677942	12	93796936	8.145644971462587e-4	7.064819091741754e-4	0.24891569710327852	1.5688782610318774	0.6664668690119614	9706	4
cg04678141	10	29923920	-9.223791396683324e-4	7.40575769593925e-4	0.21295197461577411	3.4277816948710136	0.33025008682786094	9696	4
cg04678219	20	16554259	1.1893354380238583e-4	2.4706537033052214e-4	0.6302429515942651	2.0621578726868948	0.5596063365760741	9697	4
cg04678230	6	33283189	1.0632601356132452e-4	5.258168908123985e-4	0.8397516933462551	2.640529067598931	0.4504285387691014	9700	4
cg04678231	12	52451268	-7.036213031923308e-4	5.301710540621759e-4	0.18445608101520627	2.4663566240380934	0.48140188847262283	9699	4
cg04678315	12	125212010	-2.1267089550019354e-4	5.322277684754478e-4	0.6894612891996473	1.2117602389941557	0.7501851245664057	9693	4
cg04678336	13	23898556	3.900041372720063e-4	0.001045456793372028	0.7091137364762837	4.485289708426894	0.21360617088999276	9704	4
cg04678392	15	68114548	-3.293487396645318e-4	6.308017034006249e-4	0.6015927925507127	0.5134031676588677	0.9159370800849931	9706	4
cg04678399	3	15115335	-4.595507420545661e-4	3.3729862428279954e-4	0.17305756717449156	6.268288416371164	0.09926249155481195	9705	4
cg04678462	8	143560821	2.9834604604341046e-4	0.0014212923248983279	0.8337365036644264	0.2407023710715804	0.9707655402826312	9695	4
cg04678565	6	33539085	1.655418112378718e-4	1.304062240211557e-4	0.20428709068830633	3.968531148850986	0.26488230866554763	9612	4
cg04678570	10	3280494	3.572646847363631e-4	6.383634204788279e-4	0.5757132808648185	5.803605445099985	0.12156615916983071	9696	4
cg04678623	5	174862224	5.936196970141156e-5	9.986094219013003e-4	0.9525979646101255	3.208438908667129	0.3605908836187181	9693	4
cg04678644	6	39608711	-4.7235216557877464e-4	6.570763073922636e-4	0.47222128449357537	0.9089043680353	0.8232784656602434	9674	4
cg04678713	3	197236889	2.544553104836147e-4	7.092167850998697e-4	0.7197570253566886	0.4489151556857884	0.9299623191770573	9693	4
cg04678743	7	130353515	3.8978149628158984e-4	3.769644552983004e-4	0.3011358538113551	1.5913873084301933	0.6613442627993836	9611	4
cg04678793	8	144099566	-4.843994047254684e-4	3.8485651826609615e-4	0.20815701526852065	0.8941352959558677	0.6395006458859293	5809	3
cg04678868	12	132692072	-4.174754354812176e-5	5.34431344353254e-4	0.9377359218420191	2.3157107465959847	0.5095178283940122	9678	4
cg04678892	2	147736419	1.8614758043515445e-4	5.990268129950069e-4	0.7559906853356044	2.857992708774025	0.4140420444835546	9705	4
cg04678916	2	54900910	-1.9505079624203696e-4	3.57362921047325e-4	0.5851993566583166	2.946712259763685	0.3999142786977523	9702	4
cg04678936	15	43802612	0.0013768174104763506	6.356545825375283e-4	0.030312439041258105	3.7718388677479275	0.28717877905843614	9704	4
cg04678950	7	130131403	1.0704840704333e-4	5.772722472194983e-4	0.8528852391780595	21.56529433081306	8.032821272686665e-5	9702	4
cg04678963	12	95366196	5.143951297689657e-4	6.791179062763947e-4	0.4487827165224187	2.2296484131969465	0.5261321922576613	9695	4
cg04679031	7	139208139	-5.725581819533463e-4	6.023723131248337e-4	0.34185547299610075	4.207424645143819	0.2399195879702423	9679	4
cg04679072	2	231084941	-6.190516685936141e-5	1.5707925796167076e-4	0.6935061239214632	1.554755028103656	0.6696917553521816	9705	4
cg04679098	3	178969447	-2.968405299322778e-4	3.3587824200308707e-4	0.37681810784482817	0.0315736655529741	0.9985219254290687	9704	4
cg04679114	2	145373251	7.364224701196168e-5	6.225882107076311e-4	0.9058426051530981	0.7873315759179609	0.8524946919519311	9699	4
cg04679235	9	114393170	-2.2555091679867296e-4	2.0868272741631926e-4	0.27977196385872255	0.8196324862240566	0.8447656678009343	9703	4
cg04679323	2	45866713	-2.2801826261358731e-4	4.3470196851781587e-4	0.5999034987361384	3.6149472208898192	0.30615699679322944	9704	4
cg04679384	15	54270661	-3.4025836926740856e-4	2.9279477292925096e-4	0.2451926784331309	0.509494593575676	0.9168005940218897	9706	4
cg04679530	19	57657196	-3.138851730835829e-4	0.001619600440493377	0.8463292923299508	1.5801328568291804	0.663902903712662	9706	4
cg04679712	8	25898839	-4.4184879924232033e-4	0.001240503191505546	0.7217019219573254	2.2155809165572444	0.33028794040788584	5808	3
cg04679849	6	30412351	-0.006256110396215002	0.002608915408540575	0.016486051295101226	0.6515685896298475	0.8845319295854344	9698	4
cg04680193	3	48697409	-5.269549241750576e-4	6.87029300380317e-4	0.443078529206619	2.409971950246225	0.29969620268611813	5804	3
cg04680304	11	4116184	-4.006887858452726e-4	2.3988729257670767e-4	0.0948558676544523	1.4615522376597967	0.6911720516121309	9702	4
cg04680393	6	168686460	-5.486597103516773e-4	7.82333100184155e-4	0.4831082314304105	1.1263758656355949	0.7707109609251641	9686	4
cg04680436	2	242842668	-3.5552274198640364e-5	1.866358558983287e-4	0.8489251365490601	0.745751612448995	0.862393519060277	9681	4
cg04680494	6	168417646	8.492617219193723e-5	0.001203207740561193	0.9437295347024226	3.822071263195043	0.2813292893990582	9696	4
cg04680535	7	4066091	9.438380494957513e-4	5.244536131354754e-4	0.07191438291598296	3.3424877419235424	0.3417727857950119	9703	4
cg04680754	6	37612545	2.9416102619238575e-4	6.355302876858662e-4	0.64346531024985	2.3751078124313847	0.49828511516010965	9642	4
cg04680759	2	219536688	-1.2174289361118951e-4	1.6297939955066894e-4	0.4550736270435183	1.9923128366703144	0.5740037361568712	9652	4
cg04680833	16	1832754	4.066562814580274e-4	1.8483078887063717e-4	0.027795939236832275	1.0698342202180677	0.7843607548324393	9667	4
cg04680919	2	145406705	-2.845527494053684e-4	4.8237936664963644e-4	0.5552616400718382	0.6988112377953202	0.873483522296302	9701	4
cg04681219	19	36135762	4.012011136350442e-5	3.5811558193636205e-4	0.9107986838046597	3.1205366041481852	0.37341158021139365	9679	4
cg04681368	19	42806184	6.335415974756338e-5	2.958521919727697e-4	0.8304369048938108	4.185307052403902	0.2421370508643257	9697	4
cg04681394	10	134997386	3.843279763286025e-4	8.028102428965532e-4	0.6321319360048805	1.3363821217904943	0.720512442914619	9691	4
cg04681472	5	149227220	-7.151819791221682e-4	5.176590034651346e-4	0.16710387176445474	4.3421822633438625	0.2268066831324761	9702	4
cg04681489	11	123325084	4.8531290934073217e-4	3.5458517690412024e-4	0.17109996905621666	8.610785244893908	0.03493931540589031	9675	4
cg04681525	9	132145577	-1.48045017140735e-4	5.550723979395754e-4	0.7896901540143155	1.049513813728367	0.7892734519525731	9705	4
cg04681554	7	27283409	1.6989082989362164e-4	3.5002101923343353e-4	0.6274116237852391	5.597548912963992	0.13291914318124753	9687	4
cg04681600	14	38725536	-8.380965740758152e-4	2.6458097696866194e-4	0.0015368311682081755	0.49111178481364204	0.9208397295224453	9705	4
cg04681845	2	153283485	3.0711214975693527e-4	0.0012863298958863752	0.8112989084630449	1.9801977659408416	0.576526888789677	9703	4
cg04681849	8	17434460	2.0007845276119867e-4	1.942176564082918e-4	0.302927189974368	1.3629761649009673	0.7142358017268335	9694	4
cg04681862	11	65728931	8.985369858446985e-5	1.1457329364141746e-4	0.43289551549617855	5.794955680659879	0.12202356726261626	9685	4
cg04681879	17	78644646	1.5215273762959102e-4	4.3611106185533264e-4	0.7271754232705618	3.8045552794111757	0.28335671978677013	9702	4
cg04682087	2	875946	2.9213286276144455e-4	2.2528810179061777e-4	0.19473170799265357	5.400814402080803	0.14469284780167807	9651	4
cg04682088	11	114310713	-1.1770087320966891e-4	1.8625612069943578e-4	0.5274324687326928	0.28271498929286965	0.9632458538565609	9706	4
cg04682120	19	4930815	1.1426579774822176e-4	0.00023528305107354917	0.627213579503803	9.423444191357532	0.02415988820805756	9661	4
cg04682133	1	55681841	4.722911562931888e-5	4.0337111169092997e-4	0.9067918927138884	4.992228093173067	0.1723671268930197	9702	4
cg04682135	3	157260764	-7.168797079585674e-5	0.0010466453454212865	0.945393122857972	2.2407848138358335	0.5239597734854957	9701	4
cg04682192	12	110561945	-5.066134699128618e-5	1.2136096533148267e-4	0.6763540375253934	1.5619541517916067	0.6680468902725171	9704	4
cg04682193	12	121867725	0.0011544472769173487	4.012001745997211e-4	0.004008596246008388	5.098822714196111	0.16470224194621658	9705	4
cg04682685	16	938049	-8.587504743896557e-6	1.9899964305190624e-4	0.9655792777169111	6.05705502300583	0.1088671298091714	9686	4
cg04682699	3	50248845	-1.6150136875848158e-4	3.7682690223648607e-4	0.6682271741334618	0.6151706077222004	0.8929507964126665	9696	4
cg04682775	1	44495089	4.979946321299688e-6	7.27579972044121e-4	0.9945388941256937	2.1711929285016582	0.5376447315871178	9704	4
cg04682787	11	65339779	-2.2053209047481932e-4	1.4532262040480267e-4	0.12913178921636512	5.615538231770883	0.1318891655041228	9703	4
cg04682791	6	25313030	-5.084935219686522e-4	5.6478268792954e-4	0.3679420940543437	0.3684236865892762	0.9466853264491968	9645	4
cg04682802	20	11898478	-7.293921893094212e-4	6.005099858258043e-4	0.22451058046434755	0.38804527128049043	0.9427008388093496	9704	4
cg04682845	3	44904059	0.001010528521927195	7.060201127026604e-4	0.15234346894849413	2.4342265595554347	0.4872951616039787	9705	4
cg04682850	2	189155606	-8.698113407838312e-4	5.618353602060491e-4	0.12158364663642952	3.555712925066414	0.3136079033701766	9703	4
cg04682862	16	66304367	-4.975277742277983e-4	3.658945505196041e-4	0.17390674915380194	0.5353365398994855	0.911062302275492	9700	4
cg04682911	8	59971099	6.454211796099216e-5	4.620280387128231e-4	0.8889024972557629	4.660323393377942	0.1984279058609295	9696	4
cg04682916	7	42276848	2.9535032999679186e-5	1.511135561327915e-4	0.8450412547802212	1.8225700368484377	0.40200730518581124	5752	3
cg04682967	22	37608626	1.1072972259346163e-4	4.7168640161332525e-4	0.8144005727324002	0.8475599381873917	0.8380607090156849	9700	4
cg04682969	12	1751897	0.0012254419336058591	4.957045469501069e-4	0.013431380931686653	5.00942655956805	0.1711081852173766	9705	4
cg04682977	7	1062711	-7.017466097163498e-4	5.469128699635456e-4	0.1994553104165357	0.5656566178508555	0.9042474852406933	9698	4
cg04683068	2	25527080	3.830472336317827e-4	4.987025547435809e-4	0.4424351608393056	5.454970579401437	0.14135681942459363	9696	4
cg04683119	4	44679953	7.544974415949424e-5	1.9704987643245258e-4	0.701796370547454	0.3225517711973034	0.9557327745614578	9681	4
cg04683149	8	134203304	-3.9704981310724686e-4	4.576167976530874e-4	0.38558764252236505	2.305799163246852	0.5114108517107124	9701	4
cg04683210	11	63852858	-2.849902431653271e-4	1.800431619106389e-4	0.11344435729306228	0.583464407964652	0.9002071644667717	9459	4
cg04683240	1	221052886	-1.8587970296145862e-4	2.622999824061602e-4	0.47853975854619396	3.128013852111043	0.37230597822337186	9698	4
cg04683265	5	71532488	6.191926114057625e-4	3.7580827418689627e-4	0.09942882547462586	0.8716070072032143	0.8322737147363561	9701	4
cg04683330	17	80041239	-9.465570534818739e-5	2.0883307719552613e-4	0.6503614468592467	4.301708324369321	0.2306741825732998	9672	4
cg04683476	11	114271356	5.353405417489183e-5	1.3621437755292822e-4	0.6943097007890966	1.5357743680656888	0.6740385756874634	9582	4
cg04683509	19	45885800	0.0034822029469331332	0.0021705467567869814	0.10864847045575003	5.58146787446875	0.13384632594937215	9673	4
cg04683551	10	14880332	8.403341394002059e-5	2.2353991453943878e-4	0.7069754093442022	1.1743450569290226	0.759163771805685	9664	4
cg04683628	11	121163434	-1.7511659750947704e-4	2.3894729263382796e-4	0.4636395213994189	1.839421853841825	0.39863425886317216	5808	3
cg04683740	2	30462126	-8.453701647062515e-4	6.171204514678666e-4	0.17072982747283866	2.510427786711078	0.4734094961558251	9705	4
cg04683824	16	34293670	-5.559324646568029e-4	0.0020921598326006235	0.7904534772107237	1.2104954336777367	0.7504881894823121	9703	4
cg04683830	9	140417551	1.265469564034773e-4	6.239766212628225e-4	0.8392857238621053	4.0573734878056875	0.25533510431789364	9704	4
cg04684003	14	76127793	1.0284350669306522e-5	2.0881412583524542e-4	0.9607190922708367	4.72000618139644	0.19348587576136422	9705	4
cg04684012	5	1801000	1.4716381428890991e-4	2.6311075454912435e-4	0.5759415145846565	0.34441328516744146	0.951470103898338	9698	4
cg04684114	1	17476074	-0.0013439720412465868	0.0012784202139514596	0.29313200727059324	0.8346253520845995	0.8411684259880614	9699	4
cg04684152	2	72012863	9.160449619858306e-4	0.0012935798853964736	0.4788538566465495	2.0358867451409584	0.5649917855097422	9706	4
cg04684206	2	134983539	-3.3180953685059097e-4	8.35919767671547e-4	0.6914121084530753	4.364638607064923	0.22468669237263705	9698	4
cg04684246	12	110385989	1.3999605685135322e-4	5.334927960138513e-4	0.793002167223646	7.991605545080189	0.046185512714400606	9699	4
cg04684267	19	58694502	4.3183480847912227e-4	4.927735303051202e-4	0.38084781434862375	3.1289066944195483	0.37217414841101554	9692	4
cg04684481	6	9934738	-0.0014252735881784106	7.232625732852007e-4	0.04876769023362959	0.16489560137176643	0.9830468697305014	9702	4
cg04684485	5	153421089	-4.366855175605893e-4	6.097307666309134e-4	0.4738715665070254	1.956241128844376	0.5815385135294541	9654	4
cg04684516	5	121647858	6.704242978148643e-5	4.6697729570933873e-4	0.8858425693139894	1.7242903629422883	0.6315470632426026	9690	4
cg04684553	8	89339819	0.0011892855175292213	5.621186312305706e-4	0.034368645644320094	5.908712017062658	0.11613704346710811	9692	4
cg04684656	18	5630428	-1.3846557125713545e-5	2.7179282031601393e-4	0.959369136445494	1.554608541175355	0.6697252468702396	9702	4
cg04684864	17	74667833	1.5638596132052165e-4	2.1597327744564973e-4	0.46900516570809747	2.60761806535887	0.4561555666288545	9705	4
cg04685003	17	57696515	8.663950250169958e-6	1.4982243636330286e-4	0.9538855368913746	1.534976741788533	0.6742215601699431	9704	4
cg04685163	8	1645455	-1.538575668024123e-4	4.886074612431001e-4	0.7528452314916271	2.9232624171211503	0.4036085536515151	9690	4
cg04685186	8	38321005	-3.1394425130079335e-4	5.605282048747619e-4	0.5754204736378301	5.855237509847743	0.11886961794507503	9704	4
cg04685187	3	184530443	1.4288219637147303e-4	1.4915157634729878e-4	0.33807970949285354	1.534177382052894	0.6744049678462446	9702	4
cg04685228	5	172462626	1.8647389180961315e-5	3.167648988546799e-4	0.9530570622855263	7.370673167652354	0.06097620076741182	9698	4
cg04685253	19	50117948	7.972220126464013e-5	5.473001498957893e-4	0.8841862493343376	2.5638394199142613	0.46386425824266053	9700	4
cg04685302	8	142229056	9.528227169956914e-4	8.47490575432878e-4	0.2608912513127378	6.875401661956512	0.07597698218296091	9700	4
cg04685387	10	34925640	0.002259334992054075	0.0011981010473272745	0.05932685770735566	0.35488625993164147	0.9493958359174778	9683	4
cg04685442	8	49776492	-4.819981486661404e-4	8.198497449208924e-4	0.5565924704693985	1.2208706456140588	0.7480031438958998	9701	4
cg04685459	3	52273525	2.7191982635310576e-4	3.392335129846332e-4	0.4228010217586412	1.5445960650196464	0.46195027086703017	5809	3
cg04685478	3	55506872	8.812609834161532e-4	5.571379874294195e-4	0.11370338573821846	0.851022920879112	0.8372280497520825	9705	4
cg04685531	21	18988294	7.660159523871599e-4	8.719150868695502e-4	0.37964845602578423	1.9621526816276318	0.5802990994263286	9614	4
cg04685534	12	45270788	-0.0014615953058734889	4.867417222367554e-4	0.0026749505507243894	0.6954725204118404	0.874268337986424	9674	4
cg04685570	12	114841202	4.069720304987634e-4	5.220225881196181e-4	0.4356227231625109	2.8755784418671624	0.4112089971984796	9690	4
cg04685632	20	62082611	6.995221439369617e-4	5.73183312396225e-4	0.22230717629656757	2.6230759836850464	0.45345838345798195	9706	4
cg04685636	2	175351922	-1.2426512902931217e-4	2.0858126410053016e-4	0.5513331501729049	5.138652868605126	0.16192132635014153	9662	4
cg04685743	19	57863057	1.1400758972428454e-4	5.973178621618959e-4	0.8486306852100385	1.4571420989837918	0.4825981064257618	5797	3
cg04685747	19	8458793	-8.213245779100051e-5	3.986027519375343e-4	0.8367511478818079	4.3126888137582995	0.2296189864507898	9705	4
cg04685798	12	99642048	2.0073293592304616e-4	6.97405646102665e-4	0.773478333188974	3.840820397206504	0.2791736039763991	9692	4
cg04685813	8	124222131	-1.640401790581569e-4	1.462269334334686e-4	0.26193932801210745	1.0121474220277409	0.7983126723175846	9657	4
cg04685865	19	17712768	-2.4148156035718816e-4	0.0013408204618025857	0.8570741825263022	1.861610148574688	0.6016205114558038	9700	4
cg04685880	19	55988027	-1.3405108194636223e-4	1.1327995021285401e-4	0.2366660830887416	5.582745215468524	0.1337724544441424	9633	4
cg04685962	16	50583729	-9.86909496243648e-6	4.39227677744156e-4	0.9820736798610934	2.463525002922671	0.48191901088412936	9698	4
cg04686012	6	28293822	3.7451990849733506e-4	6.98835120483078e-4	0.5920136527388473	1.9373188469913347	0.5855177856097173	9704	4
cg04686117	10	13696795	0.0011168089634614154	6.831303167114428e-4	0.10208253274444284	1.0877335044558514	0.780036059390248	9681	4
cg04686204	16	88739359	3.138180787942591e-4	5.162962320729223e-4	0.5433031334018527	0.7719360757719251	0.8561670957505872	9706	4
cg04686230	6	106428957	-2.8734906481762913e-4	0.0014167701926128813	0.8392758716381433	1.8488534725721713	0.6043620095099833	9703	4
cg04686255	8	94756214	2.8663703344795167e-4	4.1028425399374343e-4	0.48478306929210374	2.344985756733394	0.5039576506361827	9704	4
cg04686264	17	3535998	-6.959073339162829e-4	3.155824349376079e-4	0.027443408737359426	2.3817556053478	0.4970398466544647	9509	4
cg04686354	17	73261880	-2.468811729144406e-4	4.293679735926916e-4	0.5652998214676728	5.149772137690252	0.16115291366589854	9706	4
cg04686398	6	30683190	-3.924251579513998e-4	5.20832077073257e-4	0.45117466832092656	4.31643303811909	0.229260192375462	9693	4
cg04686481	2	178787069	2.4585102996588297e-4	5.736789820984256e-4	0.6682495944656179	0.29650427527390477	0.9606845855510687	9706	4
cg04686545	12	107348824	-0.001036005874391541	8.419300071565124e-4	0.21850503724825532	4.311803960125726	0.2297038538481711	9706	4
cg04686778	11	64375218	-1.3377071384933185e-4	4.4590271151243255e-4	0.764177326008612	1.689633193962124	0.6392410282993167	9575	4
cg04686790	10	21786046	1.2044255328473803e-5	1.6844708111854692e-4	0.9429984590112023	0.7484368089846345	0.8617562185447195	9643	4
cg04686994	5	61700164	7.599213527604968e-5	1.665987564537843e-4	0.6482902638598601	7.717732898142382	0.052220137954700936	9705	4
cg04687241	8	1616381	1.352887551915223e-4	0.0010822069744240307	0.9005141256603235	2.487159339251543	0.47761614858807006	9702	4
cg04687310	19	36340507	-6.367206901716292e-4	0.0010223649931071044	0.5334212473879784	1.559181473062445	0.6686801442411561	9700	4
cg04687337	4	184431586	1.2788432713633767e-4	4.1316823489468855e-4	0.7569250894664318	5.418373739804567	0.14360310768055284	9705	4
cg04687371	8	1916285	-9.01577354480835e-4	7.731036889774339e-4	0.24354204591716583	12.827209842705317	0.005025572177576612	9694	4
cg04687409	16	22849909	6.816936909785831e-4	5.672829596742123e-4	0.2294867785560134	0.977319484084769	0.8067397398184473	9704	4
cg04687437	19	511113	-1.6713612628256098e-4	2.9496091020012207e-4	0.5709599997911916	0.6656742346821589	0.8812464467007397	9702	4
cg04687439	19	996220	-8.354924998708451e-4	0.0014378836020682202	0.5612019593740094	1.590599059018955	0.661523293742013	9705	4
cg04687486	8	33330940	-7.886349960466209e-4	5.22303855707285e-4	0.13106483628755686	2.9648813141475423	0.3970715404557168	9677	4
cg04687515	8	93655006	-3.525435635496803e-4	5.34121668353494e-4	0.5092258807796974	4.252377923718003	0.2354699009134334	9703	4
cg04687517	3	138660387	0.0010734309453006583	8.523941032971404e-4	0.20791731224731047	0.600983911389944	0.8962070923980187	9697	4
cg04687551	12	129187286	7.976102093964568e-4	5.21507900974825e-4	0.1261576993279989	1.5273086828091962	0.6759819941219818	9706	4
cg04687581	8	21585282	4.814925756076558e-4	4.371452416737965e-4	0.2707019000716679	0.6856163497166028	0.8765818008003785	9697	4
cg04687616	4	77929804	8.194243883605118e-4	0.0013512271588682883	0.5442293984224565	2.4247862754955167	0.4890373436793541	9701	4
cg04687939	17	78582549	-3.2402005522553785e-4	3.737884994147332e-4	0.38602201123612123	2.891167171394757	0.40871121283910516	9706	4
cg04687977	4	12224977	-0.0016924890067633262	6.692840213381114e-4	0.011445148509918759	3.4116083869851943	0.3324084556368706	9686	4
cg04688051	8	143858490	9.460043511232686e-5	6.805644119705518e-4	0.8894478478940503	3.880396635653994	0.27467212823819215	9662	4
cg04688104	10	15758021	-7.374587933562605e-4	0.0013547922561299027	0.5862120068805001	3.1569444837807543	0.20629001883156375	5801	3
cg04688330	10	105451802	-0.0010864798252170362	8.340097992436488e-4	0.1926709531203232	2.8692246759485522	0.23820769019357746	5809	3
cg04688351	2	223154140	-4.348320070272573e-4	7.734701415203493e-4	0.5739911291846005	0.5938589615436205	0.7430964130998107	5798	3
cg04688368	10	79397346	1.3138446628377745e-4	3.082322502958308e-4	0.6699245772823299	3.4563779686717915	0.32646397810749656	9705	4
cg04688476	22	37215656	-6.138481658481195e-4	0.0018650491930648251	0.7420555958422007	0.03821728646519575	0.9810727695355266	5805	3
cg04688590	16	1365877	-4.038912631862085e-5	4.2283116487923595e-4	0.9239012539686393	0.15104007661277644	0.9850767487533051	9705	4
cg04688596	19	8200860	-2.788106871533422e-4	5.20002214856418e-4	0.5918396037786604	2.331728453886574	0.5064698426858975	9706	4
cg04688645	3	99772843	-3.714696242822162e-4	3.887356827034656e-4	0.33928241484462934	1.781355924102994	0.6190004756039282	9704	4
cg04688828	8	143858612	-5.034902224373106e-4	5.596582164822139e-4	0.3683125246056053	0.6257055126405111	0.7313575924242159	5809	3
cg04688889	12	57581972	7.049687888524928e-4	5.61304541863534e-4	0.2091351649355647	0.44774451305469987	0.9302122268455256	9695	4
cg04688917	3	179040469	3.689694695757216e-5	1.5831307791562714e-4	0.8157123575968777	5.5022402182631165	0.1385046889077055	9701	4
cg04689016	6	29981469	7.740672306109367e-4	6.086577259494526e-4	0.2034580074017187	0.2623185705960754	0.9669522092485492	9703	4
cg04689023	19	13266516	1.310075759927398e-4	1.5664172303124946e-4	0.4029570595289814	3.4033516182088874	0.3335151101668546	9705	4
cg04689048	19	46999289	4.949221310159428e-4	6.65493635714393e-4	0.457062977617709	0.5875227281584878	0.8992827244668036	9704	4
cg04689058	16	66953825	3.922713720708081e-4	0.0015356047385032194	0.7983749828201263	0.9904723028831328	0.8035573631521719	9706	4
cg04689061	8	79427993	-2.44077109279857e-4	3.875929301395955e-4	0.528874267430497	4.262626281892895	0.23446612403536612	9699	4
cg04689080	22	46263207	-1.4770485405928057e-4	2.811184651456069e-4	0.5992922665871858	0.6146004485240264	0.8930819507427725	9668	4
cg04689082	3	194406572	6.793577950755122e-5	1.2033460359675902e-4	0.5723749122807285	0.8290928489860341	0.8424964939947978	9598	4
cg04689178	17	76895722	2.897621058506521e-4	4.0430256498010116e-4	0.47356158046540353	0.6148966710225915	0.8930138132873348	9702	4
cg04689371	19	56166368	5.245574777425601e-5	2.9006870794908286e-4	0.8564939158201911	1.4523271780388425	0.6933160737965558	9701	4
cg04689379	19	46171262	-7.810939590115153e-4	6.724317333137055e-4	0.24539963947926036	3.3010473634509343	0.3474968978419622	9697	4
cg04689407	14	104028889	-5.539615523241731e-5	1.81088373766248e-4	0.7596756491528069	5.943092125602362	0.11441198170091464	9704	4
cg04689409	10	25305075	6.803900938719336e-5	0.00015778500446289674	0.6663132062011325	1.0524592161136557	0.7885611988021279	9533	4
cg04689582	10	7526744	-1.2635457551461108e-4	1.8288577780417044e-4	0.48963253862119477	8.248000879693812	0.04115491403640935	9706	4
cg04689606	10	116019713	6.271432313126153e-5	0.00033412467967415765	0.8511138932281039	3.532843376719825	0.31652736097681955	9677	4
cg04689654	20	62496444	5.487399491282616e-5	2.623938172609651e-4	0.8343480175267783	3.7684286809599943	0.1519483922467281	5808	3
cg04689720	9	2622584	-5.40454662200433e-4	2.8893733558537537e-4	0.06141567696267786	0.9782735121324406	0.8065089218432167	9702	4
cg04689773	14	92199710	-0.0014206250984594427	0.0010208350228251334	0.1640343342353802	5.060946851438465	0.1673883300251556	9655	4
cg04689880	17	1107175	-2.4022803556918306e-4	8.190889162622752e-4	0.7693028785111082	2.2137407451623328	0.5292469465797686	9702	4
cg04689890	5	131895788	-0.0010700790792506402	9.063291957690392e-4	0.2377323582160403	3.4295177395799645	0.3300191406874143	9609	4
cg04690110	6	26556829	-7.541848953673191e-5	0.001248752309855989	0.9518409809990456	1.1167844952490857	0.7730238627180244	9695	4
cg04690289	3	45017999	-5.890096766251966e-5	2.0223861306598574e-4	0.7708640135299257	3.2808368446903304	0.3503187171717656	9705	4
cg04690319	11	113604277	-5.032288143502211e-4	7.873574989045195e-4	0.5227342210562895	1.0445980609774583	0.7904622813382955	9677	4
cg04690342	2	109636680	0.0010110055700002988	6.232596350178246e-4	0.10477640263726538	2.0138893522606156	0.5695289280756961	9697	4
cg04690347	17	39136527	6.147325970690766e-4	5.066618210624974e-4	0.22501528656245456	2.730542912872015	0.4350617751583864	9704	4
cg04690395	2	19558507	8.17136193321053e-6	2.928213750130011e-4	0.9777374263122252	1.2060062936425888	0.7515641177366323	9705	4
cg04690482	6	54711388	-7.667972067020117e-4	5.413195663409015e-4	0.15661941345197686	6.074230054780725	0.1080540946295311	9705	4
cg04690729	8	133494328	-8.061920123830838e-4	0.0010936284353494604	0.46101789680022387	3.424874144080928	0.3306371966551619	9705	4
cg04690793	6	34723390	5.022381279188847e-4	7.491137527096644e-4	0.502575383181046	0.4592736951327002	0.9277432424588427	9692	4
cg04690917	2	19743268	6.79660286933049e-4	5.10093373998858e-4	0.18272113613893962	5.349867659195872	0.1478990875509408	9668	4
cg04690927	7	45961524	-3.422689331991258e-4	3.009852362383312e-4	0.255470624826602	2.7573560575717457	0.4305680628659238	9624	4
cg04690998	7	2339777	1.2662728146059995e-4	4.011736723951696e-4	0.7522742147409907	4.081485567646429	0.2527985317620721	9703	4
cg04691173	10	101294926	-3.3927442324029554e-4	2.8309277355367384e-4	0.23073928115638465	1.3630164383767513	0.714226313050538	9705	4
cg04691180	13	23993527	-1.4431836971303693e-4	4.5186167854598016e-4	0.7494336988023913	0.483765205649297	0.7851483463396381	5808	3
cg04691233	11	133989435	3.168349046148414e-4	4.240451938245671e-4	0.45495944580166015	6.347692779784901	0.09586658320178705	9703	4
cg04691252	19	2861954	-4.817938815422432e-7	0.0012431284106381956	0.9996907673522233	3.8694075359145454	0.14446705825720274	5622	3
cg04691264	10	29697905	7.994115285117064e-4	9.990546182075367e-4	0.42361347153867945	2.4095793423970346	0.49185392226627694	9705	4
cg04691270	10	2371195	-9.376093954838298e-4	4.6966481059301134e-4	0.0458972169818366	3.0948639326508096	0.21279373423651846	5785	3
cg04691425	12	96252524	5.7420159476472246e-5	1.646851441367771e-4	0.7273398489003124	1.1500906079996347	0.7649978058679763	9698	4
cg04691540	1	179198414	-2.3426596704599996e-5	1.897871905755205e-4	0.9017617466515424	1.4181451462633436	0.7012869746023023	9706	4
cg04691576	2	5465703	9.180865517157719e-6	5.52648936060047e-4	0.9867457739336587	4.241572052265003	0.11993731758500216	5806	3
cg04691634	11	69625284	-3.562287403941722e-4	2.6073180267841993e-4	0.17185579748535557	0.17506971774250382	0.981509860204707	9704	4
cg04691781	16	89668842	4.194171179747473e-4	2.702325633697459e-4	0.12064789819277155	0.2748525770906989	0.9646864995121337	9674	4
cg04691795	11	2431174	-3.359000117740208e-5	5.729540996230667e-4	0.9532500094463827	2.985291380135888	0.39389851997732706	9700	4
cg04691829	5	133510110	-3.112685356591372e-5	5.898972760814725e-4	0.957917900819868	7.496109801719099	0.05765849209774551	9704	4
cg04691892	16	69345115	-3.622492971463884e-4	2.7915060666978915e-4	0.19439591772703957	1.2623573363848153	0.7380905046988355	9683	4
cg04691908	11	128565168	2.8659926076264947e-5	1.2612057436556522e-4	0.820235357755911	1.143172746505768	0.7666635399248927	9695	4
cg04691961	3	161091175	2.4617110030754124e-4	6.323878354276863e-4	0.6970746861798818	5.744968820678888	0.12469920967377386	9693	4
cg04692156	22	25422889	-4.034772621780373e-5	4.1320812428545327e-4	0.9222141540206419	1.7285860818139664	0.6305972677573329	9704	4
cg04692238	12	43063317	-5.787085928822471e-4	8.391257482631548e-4	0.49041017781393614	3.4509527181277777	0.3271793240788884	9669	4
cg04692301	6	33152695	1.608293126769555e-4	5.088929726811608e-4	0.7519739705184346	1.8221180472142333	0.6101336697208501	9682	4
cg04692403	6	134210812	-9.540674173821194e-4	5.171238339912274e-4	0.06504486861800127	1.8708304611088977	0.599644031405867	9706	4
cg04692420	22	44319579	4.108957461376061e-4	1.7750894839627375e-4	0.020624486850925213	2.246955089897009	0.5227589938395999	9657	4
cg04692454	6	99275305	-5.278584837737693e-4	0.0013877691388732777	0.7036746652884072	0.6166076221090833	0.7346920765246381	5788	3
cg04692506	11	47401027	0.0013883864438816067	4.2823247860233714e-4	0.001186388426727009	8.409733729345508	0.03826091136071076	9703	4
cg04692870	22	42525206	-5.286626054027168e-4	0.0022568626827200343	0.8147934724531276	4.418201278604467	0.219703628532058	9693	4
cg04692942	20	3189896	3.274962411757141e-4	1.9508904225945862e-4	0.09321026016221694	4.082049199442149	0.25273951367197195	9697	4
cg04692960	6	41076590	-4.046382080034273e-4	6.055075808424313e-4	0.5039658371681122	1.9228034516548125	0.5885826885443924	9703	4
cg04692993	2	192110021	-1.393415113658535e-4	2.540393291630491e-4	0.5833460910822792	1.4153959069436202	0.49277728899315487	5800	3
cg04693046	7	1132853	3.2886820635808124e-4	6.777477170182139e-4	0.6275083043453613	3.703084095456051	0.2953621123227104	9699	4
cg04693329	11	123995045	-1.319181061821402e-4	6.41634786699256e-4	0.8371058198094101	0.5334909203831094	0.9114743471158693	9674	4
cg04693399	19	4909447	1.5921941889894358e-4	2.0137780999338045e-4	0.42914810602365566	5.606991495786194	0.13237755943387852	9677	4
cg04693721	12	58176694	1.4201157595340234e-4	1.8770757662470684e-4	0.44931500813768516	2.261715051192415	0.32275636587377854	5808	3
cg04693787	6	31936702	-3.120238165963059e-4	4.059349701699708e-4	0.44209833271190446	0.44943660455768064	0.9298509428995887	9697	4
cg04693824	19	13842577	-4.958811981893691e-5	1.2246224236528872e-4	0.6855320630263758	2.678637298884912	0.44386987756549595	9691	4
cg04693873	6	89855887	-2.3831681220965449e-4	2.600267921918774e-4	0.35940015667196396	10.565555707629082	0.014322725809843532	9691	4
cg04693895	10	431095	-2.3283651434334194e-4	3.484822387674195e-4	0.5040413161525648	1.9047389316664798	0.5924119136223408	9642	4
cg04693928	9	129388668	1.0167002210381932e-4	1.9224623492470423e-4	0.5969073414396121	1.0834007081296604	0.7810826543340761	9705	4
cg04694022	6	30582352	4.9652771261353806e-5	8.012156727940807e-4	0.9505852952955581	3.371736925847733	0.33778235028674575	9694	4
cg04694035	7	96647440	-3.93430717533206e-4	3.405014532308713e-4	0.2479082240310044	4.045862582840107	0.2565541960090399	9706	4
cg04694155	12	95397486	-7.4425214553546e-5	2.083054615108848e-4	0.7208755915191487	3.2663723390336648	0.35235047923467766	9705	4
cg04694205	19	46307478	-4.6637298270097333e-4	0.0010802005334920913	0.6659255439739	4.8820393366624195	0.18064140759302316	9706	4
cg04694209	16	89228970	-5.150028773056249e-4	5.848494743228284e-4	0.37854877296256384	0.20411362287757182	0.9769225022732894	9704	4
cg04694389	2	69857465	-5.696644847804868e-5	6.442883033892459e-4	0.929544744949294	3.262170892559943	0.35294255119433643	9704	4
cg04694437	5	88185051	-6.033352858831848e-4	2.8630991925334055e-4	0.03509327985703154	1.8847018669045215	0.5966785223677392	9704	4
cg04694492	16	4387567	-1.1677854770780967e-4	1.9770308161083465e-4	0.554737252775534	1.090827648747568	0.7792887745643289	9675	4
cg04694619	2	242127759	8.525402194280432e-5	8.835954612250561e-4	0.9231351045035848	2.1251830485173775	0.5468348857905925	9706	4
cg04694725	8	144776373	7.006147776726129e-6	4.5853223267235664e-4	0.987809189328035	6.510445759380694	0.0892514581040328	9706	4
cg04694744	20	48522966	-0.0010084350297759807	6.274184316829072e-4	0.1079936819775475	6.704691712740489	0.08193025125915913	9703	4
cg04694812	5	63257554	-5.547564433114581e-4	6.708335219140234e-4	0.40825639278212866	3.961346689228081	0.2656683528861257	9705	4
cg04694991	10	97219665	4.921246187915183e-4	4.124746661611403e-4	0.23282917235140027	3.7125712491688296	0.2942206505211475	9703	4
cg04695027	11	65793986	-2.1701679013172507e-4	8.780964849737307e-4	0.8047963309556017	3.5725832572159737	0.31146961088934333	9705	4
cg04695077	11	33850394	0.001385170789149889	0.0012452515277865215	0.2659824294678261	3.9672771965077627	0.2650193502099607	9647	4
cg04695233	6	1766129	-3.368501092543481e-4	2.783399317382321e-4	0.22619785261345135	0.7003296915189485	0.8731263995418757	9694	4
cg04695436	2	17934493	-4.7910003579367854e-5	1.4213406093529227e-4	0.7360594878215969	3.8800679341926068	0.27470924403841535	9706	4
cg04695513	2	3751670	3.628255288798145e-4	0.001472488496656197	0.8053703126271258	2.9735032791331384	0.39572851686968624	9694	4
cg04695635	19	42510823	-3.388654470074508e-4	4.120084506674321e-4	0.41080827118214297	2.030386217228682	0.5661239452231628	9705	4
cg04695732	22	17598801	-9.939721274962789e-5	1.526198867785109e-4	0.5148702691212034	5.884605781794754	0.11736138028725472	9703	4
cg04695796	3	9809922	-8.92800521461096e-4	5.934244576170527e-4	0.13245552409623004	5.974136873373297	0.11287532476208174	9696	4
cg04695882	16	20756332	0.0010440598914995772	5.237946969135705e-4	0.04623280143063672	4.6777971193210535	0.19696896563471644	9705	4
cg04696149	2	37552545	7.277223514362002e-5	1.7609210128075744e-4	0.6794144131119033	1.0707639940819682	0.7841360422056903	9702	4
cg04696181	5	3386790	2.3200417396141755e-4	3.592174330260131e-4	0.5183700216669066	3.0646702338098653	0.38176137591558945	9587	4
cg04696391	16	3021794	-1.6525282636484042e-4	2.653136606919292e-4	0.5333776164026192	6.941276965826119	0.07379321546501758	9689	4
cg04696559	5	36152378	-3.3746657645812284e-5	1.5301560352678115e-4	0.8254475882701782	1.2874269599363135	0.7321208127280274	9706	4
cg04696780	7	116139425	8.651279393416215e-4	7.71981851321333e-4	0.2624332999301256	2.9446910897848166	0.40023156863441417	9666	4
cg04696808	16	34257170	4.100977266570527e-4	9.523878459416622e-4	0.6667596075721509	2.256979094048987	0.5208126308217768	9665	4
cg04696969	2	223335429	-9.377741618831314e-4	7.871485740963345e-4	0.23351386574802763	2.7124136183482883	0.4381218503791578	9704	4
cg04697056	4	187565389	-2.6368220221244465e-4	0.0010680281232671501	0.8049957188051955	1.919334899618701	0.5893166527724024	9702	4
cg04697119	1	160068221	6.759953264455567e-5	1.9022861648433412e-4	0.7223203384594614	2.2522519906798624	0.5217298177582838	9706	4
cg04697148	7	24325079	-8.519665404316277e-4	7.801444125718582e-4	0.27480558408837186	2.199119332965942	0.5321218559850031	9695	4
cg04697209	16	20087376	3.831292479478729e-4	5.862510525169133e-4	0.5134183956596683	2.1515467308196863	0.5415550973277116	9706	4
cg04697227	14	45552788	-2.1628854652821198e-4	0.001300696609626819	0.8679313324278757	0.7307971874132362	0.8659373325438517	9706	4
cg04697262	10	130338886	-3.654109634491442e-4	3.7863360250430244e-4	0.3345057404269513	6.268749722503394	0.09924243343832394	9695	4
cg04697263	17	1173000	4.3102880480713594e-4	5.151633967402684e-4	0.40277039692770006	2.0924376191978133	0.5534441989345458	9706	4
cg04697299	2	200849634	0.001311504263657544	5.423637409435049e-4	0.015600642058396506	1.897359615973566	0.5939808854919749	9702	4
cg04697454	15	93633408	-0.0019972342878431756	0.0013463008860345096	0.13794222315250673	0.13524068128479316	0.9872963720258566	9703	4
cg04697482	19	16989084	2.3375906317373365e-6	1.240791821355263e-4	0.9849691373071311	0.6858172992255892	0.8765346848559851	9685	4
cg04697562	7	99775862	-0.0013704695941983086	6.465864269753107e-4	0.03404436109243937	3.40507682612846	0.33328361377401516	9701	4
cg04697622	2	19562903	3.12971533509349e-4	2.3151545183794128e-4	0.17642694021605	4.550771990488336	0.2078060052641749	9672	4
cg04697624	12	69002178	-5.435878468990452e-4	5.458560989929959e-4	0.31932565781920125	3.83120527987158	0.2802772384245638	9703	4
cg04697635	5	80181030	-2.5711208141639575e-4	5.760586401973421e-4	0.65535910386551	2.851089452983387	0.415158590171382	9702	4
cg04697832	14	78269778	5.456173222012701e-4	3.729982231193789e-4	0.14352539956321705	0.8890874762224729	0.8280604220031862	9703	4
cg04697942	17	42263806	1.6029026380139858e-4	1.759789659567911e-4	0.3623749445345641	7.324616971488752	0.06224023305843616	9704	4
cg04697953	2	179299404	4.6258266206694994e-4	3.9848196025137164e-4	0.24569792574964675	5.078345599021347	0.16614936808375796	9705	4
cg04698020	19	13267436	-5.518718669538157e-4	5.015332328003084e-4	0.2711711667625824	4.790399897545997	0.1878043985639748	9703	4
cg04698114	16	51184379	2.969500913202159e-5	3.8912290183126856e-4	0.9391703428980499	4.4873639146052815	0.21342017045341147	9700	4
cg04698187	1	204654145	1.3719798565148372e-4	2.761821401697105e-4	0.6193538478150216	1.551951302034031	0.6703329270887157	9704	4
cg04698199	17	76462785	7.78097147396625e-5	1.5028751008321753e-4	0.6046403392817321	1.307235148697957	0.5201606492004305	5803	3
cg04698397	12	57400201	-6.106076364726684e-5	1.3261800734249728e-4	0.6452105571174025	3.8146603533210435	0.28218548474907035	9655	4
cg04698434	2	25265145	1.4012127437606104e-4	1.9538059093369457e-4	0.4732686520836469	10.451894593635837	0.01509079988875597	9699	4
cg04698650	16	57760170	4.4303626977444617e-4	2.937632995494152e-4	0.13151862364821176	9.506139622219568	0.02326613478056188	9697	4
cg04698845	19	578093	2.7683497608849148e-5	2.7117355432174615e-4	0.9186870254995766	3.0609743178454387	0.38231934438833154	9686	4
cg04698974	14	105155812	9.053010561054524e-5	2.03253018239159e-4	0.6560264062471344	1.6998804037545203	0.636960384965311	9703	4
cg04699104	2	12858912	-6.478355144512752e-4	7.486532039777512e-4	0.38685516998977887	3.4531239964472573	0.32689286488179736	9432	4
cg04699162	11	1331784	9.913933495921102e-4	0.001512148596659676	0.5120692979479393	2.4785646055442396	0.2895919827372495	5808	3
cg04699199	13	37679803	-2.5270279001948955e-4	5.508030329048653e-4	0.6463851505438782	2.850003546011796	0.4153344547782023	9705	4
cg04699214	10	1011381	1.2127103996920148e-4	3.231657016255083e-4	0.7074673903803101	6.306235544021124	0.09762543969429315	9494	4
cg04699227	11	35253243	-1.7565597837844603e-4	9.005692715425398e-4	0.8453538553579125	1.1503657785124437	0.7649315636166516	9604	4
cg04699272	4	174447055	0.00131890175245096	0.0012126765623610434	0.2767736525498365	1.7953222996641107	0.4075216781377794	5808	3
cg04699394	2	11775086	-4.525796400324815e-4	5.326881183182595e-4	0.3955393529777051	5.570890672295779	0.13445951952949947	9704	4
cg04699460	16	20751800	-1.995267304161523e-4	2.7038908213837943e-4	0.4605603250644861	1.1583715992217192	0.7630048383660368	9702	4
cg04699482	4	1405967	-2.6823113003924124e-5	0.001560182903000812	0.9862832149734629	1.5846043124116689	0.6628857050498681	9705	4
cg04699519	6	16306096	2.3330184669893709e-4	0.0011036632015935005	0.8325840321014895	0.41193401782156175	0.9377663213850654	9703	4
cg04699566	14	101351026	-6.744843593663731e-4	2.988093007786646e-4	0.023993071100757973	0.7000576018718634	0.8731904004367248	9699	4
cg04699594	7	150685667	-4.6230790848033677e-4	2.0567041220513632e-4	0.024588339205028134	2.23223292981244	0.5256274254483242	9702	4
cg04699663	16	89043171	-5.3528839302496e-4	3.6663962877482803e-4	0.14429417053027624	4.131249632905038	0.2476358718552794	9701	4
cg04700055	5	65182255	-0.0010597787445763196	0.001275527248082467	0.40605530274423896	2.7473035026684323	0.43224832097813376	9704	4
cg04700215	12	46320110	-0.0013339865538729775	6.815978259794604e-4	0.05033028908543222	0.9485855524834325	0.8136899353448381	9645	4
cg04700283	14	97685386	5.986713503700184e-4	2.7172773128561104e-4	0.027580444582644466	4.611133637813529	0.2025890598204581	9701	4
cg04700292	16	73090723	6.904670786745106e-4	0.001065446140221648	0.5169497540053845	0.7005122692142556	0.7045076178252412	5721	3
cg04700361	13	114846655	1.7272723787482084e-5	4.5686704830950767e-4	0.9698416481752606	1.5578979162617386	0.6689734033375379	9705	4
cg04700474	6	110841946	4.558520787605429e-4	6.041536346747613e-4	0.45053100183962824	1.0007049160236972	0.8010813878672822	9703	4
cg04700648	19	52888958	3.757893277824261e-4	6.735528652711802e-4	0.5768982906845418	2.382996013402786	0.49680775824892914	9535	4
cg04700737	13	31040184	4.798875750494227e-4	2.4728635445205017e-4	0.05230500983703583	1.0208399708005076	0.6002434323888625	5803	3
cg04700814	17	43224180	-4.6972773283214807e-4	5.190013553211054e-4	0.36543322781956394	3.0162740626264677	0.3891228354012992	9701	4
cg04700828	11	65773979	-6.151588542868949e-4	4.849624922460057e-4	0.2046312748547588	0.28968433853222314	0.9619567574804756	9702	4
cg04700861	10	13865934	-5.324757145141403e-4	5.389995470359524e-4	0.3232033865582996	2.366708964458816	0.49986182199646595	9688	4
cg04700925	4	154387160	-2.460726903774374e-4	1.9740202683147287e-4	0.21256032615673393	6.83845180930983	0.03273776728619354	5809	3
cg04700938	1	45965449	-1.6192342913725092e-4	2.4710506953490313e-4	0.5122864032121819	0.902270469338515	0.8248798581908195	9705	4
cg04701034	14	52536175	0.0026501782577122426	9.353085915556543e-4	0.004604417839538129	2.691920611460281	0.44160204838573797	9698	4
cg04701106	11	118955609	-7.928172697383484e-5	1.213743183076706e-4	0.5136272320523293	2.3820635849957004	0.4969822138671387	9698	4
cg04701182	10	69834353	3.772353976523432e-5	1.4013175240207488e-4	0.7877753848024556	3.019088369013359	0.388691478272347	9705	4
cg04701317	19	10427639	-4.695456066825798e-4	0.00045119675944710385	0.2980300944876152	4.202354398734595	0.2404262709583149	9705	4
cg04701394	12	92489468	1.8611316326370126e-4	2.86357971207188e-4	0.5157362498669934	2.887095456482311	0.4093623975415943	9669	4
cg04701420	1	101701527	1.0657921494020242e-4	8.142471963945431e-4	0.8958599943356125	0.5853966672932864	0.8997671830238483	9691	4
cg04701473	1	161359506	1.113272051407892e-4	1.738015585267695e-4	0.5218202659475898	2.0111394864686796	0.36583614274897813	5805	3
cg04701505	5	145719413	-0.00150346705698036	0.0015430219159326384	0.32987517788260873	8.9858788705528	0.029479225004960426	9703	4
cg04701618	12	131443231	7.177174625715324e-5	3.0611275769082494e-4	0.8146264907517257	2.1458460104576984	0.5426936255978284	9560	4
cg04701628	16	31492263	3.9580743277402937e-4	5.258267730251997e-4	0.45161006857497316	2.2043227644392456	0.5310974233920509	9702	4
cg04701716	16	66596317	0.0013782810493351495	0.0011442665497058975	0.2283923344818999	5.26910408193122	0.15311979053001334	9482	4
cg04701869	1	42628449	2.4237130998317914e-4	3.4796518145519087e-4	0.48609135937151393	1.2963630504686292	0.5229959675197023	5804	3
cg04702314	10	75873408	-6.315435617492989e-4	3.9763817439990334e-4	0.1122328138991647	1.1465004443785591	0.7658621801791556	9684	4
cg04702354	6	151410066	-1.9406631408569436e-4	4.329164643509588e-4	0.653953597344805	11.47153113646828	0.009431181680452845	9701	4
cg04702490	1	230202430	-1.2955971426839694e-4	1.3818607447630652e-4	0.3484632156438949	1.0302186698471252	0.7939404715958722	9702	4
cg04702509	17	17874183	6.72046320015398e-4	5.072114235131773e-4	0.1851769163939841	1.8047419101695983	0.6139035870104466	9704	4
cg04702572	4	99562017	2.708365570084238e-5	5.672909699368438e-4	0.9619217905437428	1.613984851094818	0.6562230221873352	9704	4
cg04702872	2	45876958	-2.4358169288527133e-4	4.034541309510253e-4	0.5460160281602382	0.8045902984799723	0.8483687823937704	9705	4
cg04702940	11	66084599	-5.047542618870612e-4	8.293605729951062e-4	0.5427852739845553	4.303540084438914	0.11627815826403835	5808	3
cg04702989	16	31053962	0.0010811388359349824	7.656790511242637e-4	0.1579499551266283	1.3437542358368952	0.7187703424662639	9686	4
cg04703009	5	57131851	-1.4508738716544035e-4	7.821601752467855e-4	0.8528402145977632	4.30406988181566	0.23044686753273497	9694	4
cg04703174	6	62995523	1.115171997161888e-4	2.2974173688356466e-4	0.627390901694509	7.7034151603739645	0.05255587450214026	9699	4
cg04703197	16	68406272	1.1000040334751236e-4	3.721233572624604e-4	0.7675340569728123	2.132632981603173	0.5453391518643746	9705	4
cg04703221	16	69967063	0.001283694419389007	8.529047370409026e-4	0.13230213655271222	2.450943210331655	0.48422201260690184	9706	4
cg04703227	1	19923504	3.893559156980336e-4	4.7297807580807345e-4	0.41039383168388205	0.4385518364487014	0.9321683438889541	9686	4
cg04703318	11	95186117	6.133048026110385e-4	4.87748755686181e-4	0.20860176725872615	2.4555395816663736	0.48337968561671474	9701	4
cg04703476	17	35330323	1.4722671098276683e-4	3.906585617545049e-4	0.7062717030527048	0.6632150504897332	0.8818200981412858	9703	4
cg04703535	1	209541276	-4.511716499025432e-4	4.019297177626906e-4	0.26164404854780354	8.099909589896543	0.0439913784010633	9704	4
cg04703560	6	25886385	9.711340565261903e-4	5.406247042106651e-4	0.07244390702200607	2.371859815239339	0.49889440422747544	9698	4
cg04703617	16	3158841	-7.415799023606198e-4	6.572443062083921e-4	0.2591860802857358	1.6842679272440224	0.64043704110589	9703	4
cg04703620	5	2703395	-1.1420598165986433e-4	8.263016933106159e-4	0.8900717505302256	2.1606784358964175	0.5397349618822974	9689	4
cg04703696	9	136036629	8.263980963138603e-4	6.776961174663205e-4	0.2226837610096698	1.2560221352977727	0.739601580530436	9701	4
cg04703749	11	64809102	1.7925490152054463e-4	1.9815940311720552e-4	0.36567758818278456	0.5895488021317615	0.8988207129753819	9704	4
cg04703800	6	56956578	-0.0011554666561094957	5.497576210652448e-4	0.03557301685625514	4.09012984846656	0.2518947653936796	9705	4
cg04703844	8	74207197	1.526402121634504e-4	2.4621601640106367e-4	0.53529446875378	1.1046757649271535	0.775945456942532	9704	4
cg04703867	6	147057440	0.0010775603477200578	9.99367747041793e-4	0.2809257421318501	0.21297160925014438	0.8989878095396668	5784	3
cg04703912	20	62026263	2.3180470770363683e-4	0.001026305780006532	0.8213078203443955	3.957493246674527	0.26609082460961425	9703	4
cg04703950	10	104211424	-0.001254712173282154	5.910796532895514e-4	0.03377511320530375	8.261807500725368	0.040899747064260444	9700	4
cg04703974	17	35922642	-9.390641869726757e-4	6.185614835367084e-4	0.1289785973420094	5.561213504395909	0.13502287093073545	9682	4
cg04704053	19	15090275	4.646489473606687e-4	0.00034517367152167003	0.17826030282311003	1.9457721679610294	0.5837378271511775	9690	4
cg04704064	12	125039219	-1.8068513817498457e-4	3.518121953795367e-4	0.607542821378454	5.15380435088065	0.16087511126634257	9700	4
cg04704169	19	57631189	3.429270752308443e-4	0.0011473805317608848	0.7650329497693131	1.8237865801155704	0.6097724400425073	9700	4
cg04704198	11	70289583	-2.45786879612778e-4	0.0012157081064021638	0.8397792136984721	3.3570957614253087	0.3397747071575798	9559	4
cg04704219	1	156819393	-0.0012572868622801022	0.0017498329167740412	0.4724378073219536	2.5064406625677984	0.4741282358241014	9704	4
cg04704227	1	19923429	1.485853796181733e-5	1.2922599476906124e-4	0.9084601582947683	1.5374279174823782	0.6736593138781194	9690	4
cg04704294	1	66257822	0.0011501396737384345	0.0014098937727084556	0.41463549596479876	4.713886615948534	0.19398728151598388	9706	4
cg04704382	3	129611754	1.6592154441865097e-4	1.7776694827139727e-4	0.3506312641202985	4.469140290916421	0.2150594753721263	9702	4
cg04704449	6	33738291	0.0026447706024518253	0.001649105510651972	0.1087668111056293	2.034298615940343	0.3616243518657587	5809	3
cg04704487	16	84876665	7.864115848950093e-4	6.177275354792125e-4	0.20299251908049426	1.8800519083960876	0.5976715457005585	9704	4
cg04704531	12	54409491	1.1102616683900782e-4	5.943858645600724e-4	0.8518241912920095	2.039059515737156	0.5643394620402358	9689	4
cg04704631	10	75541698	5.290141401582091e-5	1.6617614724260022e-4	0.7502229410050598	5.411817313233975	0.1440090902534506	9656	4
cg04704634	5	131396204	-0.0027874338092346834	7.699319663038113e-4	2.9418909529971515e-4	5.888688942663974	0.11715313682241903	9706	4
cg04704856	1	203320190	0.00104111790887255	0.0014641091816303803	0.47702655727245946	4.217771285457129	0.238888654532324	9706	4
cg04704878	18	18821384	-2.0106303047482099e-4	3.049814285522157e-4	0.5097267735063917	1.031850975181831	0.7935455946828712	9700	4
cg04704887	1	220970030	2.9802895222719723e-5	7.3482531046228e-4	0.9676484301639102	0.9077559639579738	0.6351602295120928	5804	3
cg04704947	1	28167586	-7.077685898902229e-5	1.519091022558291e-4	0.6412757331060803	4.835487376411191	0.1842476026064666	9461	4
cg04704963	11	33279091	-8.224542851853013e-5	1.391426800894197e-4	0.5544621337749617	0.9249666430627108	0.8193989837013602	9677	4
cg04705084	16	4790463	2.3733928449098528e-4	3.9384898329887616e-4	0.5467648740640895	3.3585558092678665	0.33957556480619433	9704	4
cg04705238	11	126152868	1.0774095020303183e-4	1.997331500206487e-4	0.5895939947344622	6.3808933214931045	0.09448000317516868	9700	4
cg04705273	1	173837298	-6.480601344582061e-4	2.4124737080578244e-4	0.007225058735409111	0.7563692365346026	0.8598718830428902	9679	4
cg04705318	14	100138306	8.366219380495972e-5	5.594173127845239e-4	0.8811177761753165	3.5531744456004937	0.31393077650512	9702	4
cg04705429	10	6278866	3.9417182869032965e-4	5.204323126066643e-4	0.4488144047151301	1.0700012570704565	0.7843203839844168	9701	4
cg04705435	11	17411270	6.029165796212243e-4	2.512686113378457e-4	0.016417917652865113	1.9724081006781256	0.5781532118354299	9681	4
cg04705499	19	46796459	-7.21254988341238e-4	8.197359369802566e-4	0.3789337504361744	0.8820764587028032	0.8297508756095985	9702	4
cg04705620	2	58274321	3.7947896260648144e-5	2.0145938867006764e-4	0.8505905402916575	3.115969961704911	0.3740881968851921	9634	4
cg04705659	1	204329107	-1.473607192423876e-4	3.7287502312779357e-4	0.6926942831517002	0.836353037053033	0.6582460255506334	5805	3
cg04705716	22	51020991	2.4752942066336056e-4	1.8809412235226954e-4	0.18817840445752168	0.7850766990372744	0.8530330589504564	9698	4
cg04705866	5	54320790	5.134191187284983e-4	7.442762629654603e-4	0.4903053050607646	0.8958660889621812	0.6389474636587194	5800	3
cg04705907	1	169764193	2.636842297237223e-4	2.197987551142548e-4	0.23027060932406132	0.40640743049966876	0.8161119700363073	5801	3
cg04705952	1	160066587	4.393946557078061e-4	4.697259075547683e-4	0.3495678938600431	2.6070824525055736	0.45624925416752643	9704	4
cg04706004	16	3333257	5.182109510879642e-4	2.13823359289227e-4	0.015369766229355942	1.3980605042344543	0.7059894227496762	9697	4
cg04706044	12	127208176	2.4600761148323153e-5	5.774167033344073e-4	0.9660165166774851	1.1735403772777047	0.759357163630602	9702	4
cg04706087	1	15126781	1.0531578113875236e-4	4.5494592666214356e-4	0.8169335581590802	1.4062393379228404	0.7040728496016787	9701	4
cg04706201	5	131773770	9.022821546271692e-4	4.582421597761289e-4	0.04895225358992188	4.15177225016687	0.24553497167668462	9701	4
cg04706229	14	50550589	-7.615504262132891e-4	5.296140872528585e-4	0.15045260835843663	3.133711936210174	0.37146533301051876	9704	4
cg04706276	1	242012044	-1.3221549824513466e-4	5.663884922952638e-4	0.8154228144363066	1.817488835502312	0.6111365844620791	9706	4
cg04706327	2	54557495	9.523207550235814e-5	5.270076503588257e-4	0.8566003880386834	1.5633036414734591	0.6677387936052606	9704	4
cg04706338	17	26697052	4.0598886873041706e-4	4.763990753634037e-4	0.3941012600382353	1.6185849007827717	0.6551831985577073	9706	4
cg04706404	1	61547859	-2.0236496303662965e-4	1.899743282467041e-4	0.2867751726575312	2.174941292351935	0.5369010057996318	9704	4
cg04706540	22	49814760	2.533045048510347e-4	7.51887494535183e-4	0.7361986941964207	1.7915750637253098	0.6167700103757904	9695	4
cg04706556	7	26526094	2.5481948930173356e-4	4.2275287783784704e-4	0.5466668419971024	4.637730515600359	0.20032916136115658	9699	4
cg04706600	5	178741004	6.826882990994877e-4	5.98629739659933e-4	0.25411207998349494	1.8733916395208288	0.5990957646138528	9704	4
cg04706627	19	55836752	3.731323402359919e-4	2.2815145766038968e-4	0.10195287621044628	8.936310085574512	0.030149773854891475	9703	4
cg04706655	2	97136556	4.4259661618984043e-4	7.84471341164935e-4	0.5726198620311123	7.996263723751256	0.046088986399461254	9686	4
cg04706667	19	47129637	2.6678244351965055e-4	5.466856353042438e-4	0.6255500308966243	0.5431412071015571	0.9093162424355072	9702	4
cg04706867	7	145813031	-2.960536904331721e-4	2.5669240531679774e-4	0.24877074353450648	1.7672640480373092	0.6220844212248677	9692	4
cg04706880	19	40023151	2.722238763219435e-4	1.995282863348506e-4	0.1724614428158301	0.09240071747397553	0.9927335061375386	9704	4
cg04706904	22	43411598	-1.3023617247350213e-4	1.6121401457651262e-4	0.41917897042124586	2.875094313114478	0.41128677289527954	9576	4
cg04706995	2	160473062	-4.096506124273028e-4	6.235922124502112e-4	0.5112319283433784	5.1724040550009365	0.07530550588697293	5800	3
cg04707013	10	111177826	6.757351698041669e-4	0.002178488180616399	0.7564199926845847	0.5003128527340268	0.9188226738977503	9696	4
cg04707074	2	43454972	6.29298137908097e-6	1.7316440316282237e-4	0.9710103946832044	5.360681929580144	0.1472129434452924	9691	4
cg04707217	10	133858741	2.088989156709097e-4	8.03861284319171e-4	0.7949645483989616	3.6273199081137655	0.3046206917130522	9678	4
cg04707254	12	31744695	-5.000776480809248e-4	4.19754050471451e-4	0.2335127912361217	4.918136663798762	0.1778906665690217	9701	4
cg04707299	6	143811469	-1.9781427667942022e-4	6.78866157771306e-4	0.7707536621802835	0.10830133456410079	0.9908229552558401	9643	4
cg04707327	14	50159532	-0.0010681065839803887	7.323989786859746e-4	0.14473938050625595	4.540529665759325	0.20870349884307043	9593	4
cg04707332	1	119528018	-7.172927247975534e-4	6.876098521266317e-4	0.2968704033414227	1.7414441827011098	0.6277594505575411	9703	4
cg04707334	10	36197746	-1.692001997052355e-4	8.612901796708701e-4	0.8442581969752461	0.7410622271006038	0.6903675696791732	5798	3
cg04707348	2	98351548	1.5559051047004584e-4	1.540007147319937e-4	0.31234042109507815	4.998553710108059	0.08214437944367581	5789	3
cg04707408	7	27233073	1.6120751395993452e-4	5.458367080837085e-4	0.7677340221915481	2.9744071477388974	0.3955879456505106	9705	4
cg04707519	10	21799314	-0.004492983501991381	0.0016835896588573485	0.007614707452322631	1.9496017218682602	0.5829326657181367	9697	4
cg04707531	12	74931420	-1.9545922947625464e-4	3.7765273447745967e-4	0.6047629304837294	0.473694723123592	0.789111727607191	5750	3
cg04707603	2	33735888	-4.475015323554665e-4	8.274098203796441e-4	0.5886135332089647	1.9528820382332037	0.3766492036097585	5804	3
cg04707703	2	230656907	-9.075236327491085e-4	3.917839585184284e-4	0.020537097172952327	0.7914206783486689	0.8515179744634829	9706	4
cg04707706	2	50575326	-0.002936613277628561	0.002258179007886851	0.19345218466392933	0.8318010018007567	0.8418464992879015	9680	4
cg04707715	5	148785250	4.904834024447056e-4	8.160180721684473e-4	0.5477938373872635	0.20954030664451725	0.9760346678384711	9704	4
cg04707787	10	89622160	-2.889054981156029e-4	2.586334592017036e-4	0.26397461273222095	2.4356150574734543	0.2958781606753139	5771	3
cg04707822	2	1821497	1.7133475813391538e-4	2.6974699112217534e-4	0.5253186063819507	0.7966877188081263	0.8502591223149447	9675	4
cg04707863	7	1706305	1.066387428264385e-4	2.139643788942808e-4	0.6182057715476413	3.395275383258886	0.33460069350304533	9700	4
cg04708036	19	50507128	-5.052631213087664e-4	3.9823971614966474e-4	0.20453339545011104	2.451596451112117	0.484102230365808	9706	4
cg04708126	13	113719440	-6.973385698907762e-5	2.612725029472745e-4	0.7895454907663633	0.2684937783201559	0.9658407811992749	9668	4
cg04708264	16	87323420	0.003389999561000754	6.945787937665721e-4	1.0573399683140321e-6	5.065924550749106	0.1670329849136306	9704	4
cg04708313	13	94579135	-9.230448874335448e-5	4.929071714722935e-4	0.8514525019608061	1.3217839139442171	0.7239668850337523	9703	4
cg04708321	16	85699907	0.001194838739551382	5.244228732515341e-4	0.022703475470163614	6.565738314009548	0.08710568960222566	9704	4
cg04708340	19	5622366	2.3122368855378524e-4	1.7073397892389467e-4	0.17564318743376625	1.7410031978932232	0.6278566489443257	9704	4
cg04708391	4	175177265	-0.0013549066829892703	8.044254910181464e-4	0.09212062502225937	0.6899635345250261	0.8755620500174612	9674	4
cg04708601	6	101880078	0.0018238970045136988	8.133479341708689e-4	0.024931912066618694	5.629322992894663	0.13110505622306584	9702	4
cg04708790	12	113355675	-5.658290479338465e-4	7.724256079053694e-4	0.46384188653439146	0.7095859277515897	0.870946959511482	9701	4
cg04709035	2	468737	-7.635811838555441e-4	0.0014061474059163983	0.587108678018776	5.869782357195817	0.053136501380368836	5777	3
cg04709120	10	74451858	-1.48435889011431e-4	2.0097518333081553e-4	0.4601631662278862	2.4586818543924682	0.4828044953972858	9632	4
cg04709129	6	166959552	3.092908963386856e-4	5.317566436816276e-4	0.5608092419082563	3.677739225798356	0.29843096430891275	9691	4
cg04709144	5	159253230	5.665287509967651e-4	4.573143290366605e-4	0.21541328821198466	0.846374718308952	0.8383456308197299	9702	4
cg04709236	7	786420	1.9374877584996347e-4	3.875298178626182e-4	0.6171043911068563	3.1185090055223745	0.3737118698664441	9700	4
cg04709302	7	6063328	1.6878101957111577e-5	5.170631945093644e-4	0.9739598834699259	2.3628778507053902	0.5005823043537777	9706	4
cg04709306	5	75703329	0.0027131269030322837	0.0010618036659985094	0.010612502643052437	4.759624766217753	0.19026884156606527	9621	4
cg04709321	5	80382795	-2.152435342585453e-4	4.0227052395067515e-4	0.5926003450492889	2.2559105541150384	0.5210198511771282	9699	4
cg04709357	7	27222869	-1.9561851054530858e-4	5.024660298024368e-4	0.6970417457576699	2.4639279827897296	0.48184539047078156	9676	4
cg04709655	2	122513098	-3.9580147735978125e-4	1.7792897099937668e-4	0.026115396118969465	1.537988817362617	0.6735306895048974	9704	4
cg04709675	7	75541952	9.961371722226027e-5	4.600094086886973e-4	0.828561292103583	1.6166755931737116	0.6556146795247313	9696	4
cg04709676	2	464466	3.523270551691845e-5	1.7708065119252672e-4	0.8422907691816448	4.62720941834766	0.20122030886755307	9671	4
cg04709681	2	201827968	2.4136106170041458e-4	1.8253561817199162e-4	0.18607882438633108	3.1005046909181724	0.3763874129981765	9661	4
cg04709703	11	61449898	0.0015911055533248436	0.0013414248673811878	0.23557058935809674	2.126734402974674	0.5465231745636778	9705	4
cg04709736	19	17488042	-8.755804050662854e-4	5.957560649062749e-4	0.14164406131021814	2.974399017104381	0.3955892099530014	9704	4
cg04709771	16	646395	9.470270075430726e-4	4.068142335774282e-4	0.019916872039937705	8.059003332891066	0.04480789455646885	9701	4
cg04709886	11	108093754	-1.8664772711306365e-4	1.3363233332414786e-4	0.16249604392317177	2.719293022129135	0.4369585978808619	9618	4
cg04709900	2	97220393	1.5973998259635083e-4	3.3509253356021814e-4	0.6335728472252854	1.0615135622412992	0.7863720286666239	9698	4
cg04709931	15	66679953	-1.1138533134805882e-4	1.456419798638616e-4	0.4443974148587201	1.7739595282713063	0.6206179622487598	9701	4
cg04710056	4	187959224	2.7281613748667336e-4	9.043789260817626e-4	0.762910260171568	1.2619366715077642	0.7381908113077126	9700	4
cg04710115	6	41123396	4.7459048545345884e-4	4.761954268904271e-4	0.318944304633358	0.7960417326916628	0.8504135626904136	9705	4
cg04710179	4	37891376	9.540330237612072e-6	4.640661503831006e-4	0.9835981442762222	1.3192708554957475	0.7245621871850273	9695	4
cg04710198	22	47189600	1.498020704546182e-4	1.372815469078618e-4	0.27518345717730536	2.3845621139575566	0.4965148499592763	9685	4
cg04710402	7	87257074	-3.198221984161873e-5	3.563583262793025e-4	0.9284879780450801	4.772107979165066	0.18926558266850177	9684	4
cg04710528	16	23309498	0.0014688633528634318	0.0012894095207674904	0.2546300858721988	0.4721170850614184	0.7897344395267983	5804	3
cg04710571	19	38853176	-2.3514638260529357e-4	2.015748177943612e-4	0.24339359080086195	9.201561129946814	0.026727654323916727	9705	4
cg04710628	12	104360213	-0.0010168177717178243	5.709305823186019e-4	0.07491519637799007	2.5301365196631753	0.2822200311912199	5807	3
cg04710641	6	31928257	-7.35677347944342e-5	3.643300429161185e-4	0.839974518702914	4.543235102938765	0.20846608379077577	9703	4
cg04710680	5	43042288	2.3207665775040403e-4	1.56730123192093e-4	0.13867570872511373	0.8387785251312552	0.8401709837780093	9684	4
cg04710764	12	54378736	-7.993853871398227e-5	2.8452769400480737e-4	0.7787474477125279	0.370527019538969	0.9462613126026553	9701	4
cg04710768	5	71803282	5.10117918257033e-4	4.1415380631084557e-4	0.21805695162558675	1.8824507994987871	0.5971591146211681	9703	4
cg04710830	11	69206434	-1.3030475666499762e-4	4.523289525704663e-4	0.7732891704430127	0.8759630488383646	0.8312242589261638	9697	4
cg04711050	9	4490757	-2.562979364807369e-4	3.951084529324747e-4	0.5165468947045893	0.1460947631773053	0.9295567851051207	5809	3
cg04711063	7	34118464	3.1746467518784584e-4	0.001454556258048097	0.8272301667023585	12.847459327309018	0.004978368999631416	9706	4
cg04711162	19	30017511	-7.42355086695409e-4	4.569184665883474e-4	0.10422665879070568	0.38402883529149306	0.9435216395427226	9704	4
cg04711324	18	40695633	-0.0016115636665907107	8.681754730807272e-4	0.06341580804516446	3.112643651992234	0.3745817004900815	9706	4
cg04711338	4	1554668	-3.3286605861778735e-4	1.6571111695887957e-4	0.044567589662765916	2.735250032682311	0.4342701200965048	9552	4
cg04711474	19	54495468	-0.0022582433294646657	0.0013777835434986105	0.10120477974587314	3.1632637944928508	0.3671316068804402	9704	4
cg04711852	14	37126283	0.0012761964545005796	6.974778316756677e-4	0.06729024933555217	1.210887101680781	0.750394336820335	9677	4
cg04712004	6	71999105	-4.961189783123289e-4	2.996901647803028e-4	0.09783535086643769	8.103782743843956	0.04391482344176847	9703	4
cg04712122	14	99655747	-7.02086220520609e-4	0.002257151441729353	0.7557628587867955	0.38283680781236085	0.5360889214967296	1335	2
cg04712321	8	23312916	4.264364663580028e-4	0.0012105112912227268	0.7246298042195991	0.7583126143711709	0.8594098654915477	9701	4
cg04712361	7	100454513	-9.628357121186323e-4	4.542987996058399e-4	0.0340576366050042	2.572864428564376	0.27625464431757096	5806	3
cg04712435	14	90863145	8.228764534542084e-5	1.5811588569817272e-4	0.6027665715454013	0.31973317744487206	0.9562754693945368	9618	4
cg04712436	5	90675933	2.608328508558523e-4	2.4997381766412766e-4	0.29674424002325756	2.0733492597825283	0.5573231769453655	9650	4
cg04712635	5	141203013	-0.0012237393044828761	5.169809755397799e-4	0.017928684178797578	3.117660918626835	0.37383753385646123	9702	4
cg04712892	10	115424103	-6.355868100242311e-4	3.759168169260291e-4	0.09088178934443233	0.34321618987096647	0.9517059032066653	9699	4
cg04712895	7	150801789	-2.1096270677188034e-4	5.830233644150981e-4	0.7174696344503075	8.473055657123451	0.03718281068824092	9704	4
cg04712949	7	93205018	1.2492462052300814e-4	3.487642994248615e-4	0.7201995509018195	2.9722801038316624	0.3959188143708906	9701	4
cg04713042	11	129912454	-8.056953737994756e-4	4.3101644674145204e-4	0.06158227214046811	6.05031857890505	0.10918761612869843	9701	4
cg04713108	5	44807541	9.008816902735078e-4	4.707449652428938e-4	0.05565386860779407	0.8680931441670388	0.8331200285075193	9704	4
cg04713188	16	87634399	2.0951141078116874e-5	7.073395137266476e-4	0.9763704024924059	5.3874116278291275	0.14552989223782595	9705	4
cg04713272	12	133168115	2.8335454252513136e-4	5.79425822269442e-4	0.6248229838165584	0.6352791186403847	0.8883106301625608	9702	4
cg04713327	4	187112523	1.650227126984952e-4	1.5678763948745269e-4	0.29255932450726063	4.069918913578278	0.2540124566411035	9623	4
cg04713352	19	36055013	-0.0025265883751385944	0.0016687692430865987	0.13001493629803842	0.44653932614935554	0.93046932056875	9693	4
cg04713453	5	17217093	-6.64910881169046e-4	2.1926504716938153e-4	0.002425751220594936	3.2666342652387	0.3523135969014175	9701	4
cg04713483	21	46376800	2.579600821022026e-4	4.4611967492196264e-4	0.5631083893785943	0.612849482399459	0.8934845805783931	9703	4
cg04713531	7	158197288	6.600135883467486e-4	0.00116320581390501	0.5704362544850898	9.150145177782361	0.02735981749499696	9697	4
cg04713743	16	68406468	-3.136483215206711e-4	4.044816897469329e-4	0.43808402945044744	4.210594996489679	0.23960326365151874	9705	4
cg04713951	22	38966166	-1.2234822227948956e-4	1.1442705136406496e-4	0.284968460486345	0.45570712602334584	0.9285088539757862	9700	4
cg04714041	19	35068710	2.187369502214669e-4	3.5737059873971924e-4	0.5404893571668967	0.7414584005547685	0.8634118559464639	9700	4
cg04714076	9	132426059	4.617631522153829e-4	5.93075782105124e-4	0.4362209944021495	3.2346608775356485	0.35684065276042176	9704	4
cg04714088	16	81478359	-5.8898906942327334e-5	1.206235279969664e-4	0.6253465311417767	7.476550839563244	0.05816403221921843	9681	4
cg04714110	10	21799143	-0.002230874459229404	9.184888736860857e-4	0.015146672047381439	5.436989741205035	0.142456279178064	9705	4
cg04714195	1	6237371	0.0022020065796539063	8.793314113431732e-4	0.012273460975980316	3.806617693933892	0.2831173197437432	9669	4
cg04714201	6	30538986	1.559769298144803e-5	1.5445528460204263e-4	0.919562233599568	6.287379462091492	0.09843563255461371	9704	4
cg04714232	20	61719054	2.992871414290096e-4	7.965454588262956e-4	0.7071165907081929	11.710364556326025	0.008444143679869245	9684	4
cg04714248	16	27561727	-1.1217654263414987e-5	2.3930534361329546e-4	0.9626121329680439	1.0552623514271358	0.7878833969910984	9696	4
cg04714466	19	49059513	-9.539622532973407e-4	7.078187190149757e-4	0.1777389977693399	2.588447497676091	0.45951845025454935	9704	4
cg04714478	7	33153274	-7.703828128224414e-5	8.897229293411175e-4	0.930999940746555	3.420426891451729	0.18082719170647912	5808	3
cg04714497	14	101335129	6.840823726393223e-4	4.971224159873261e-4	0.1687955226719024	0.16447624744308323	0.9831093953337476	9698	4
cg04714638	19	18337347	2.8543691422973843e-4	8.612432191201269e-4	0.740324027083193	3.1891398768939845	0.3633727136183972	9702	4
cg04714787	4	3881512	-3.848925416179265e-5	0.0014865764510404898	0.9793441158841515	5.100831185344416	0.1645609426359126	9702	4
cg04714877	7	38217832	-4.930340997714523e-5	1.3349435335681804e-4	0.7118820994415587	5.153451668183219	0.16089939160001074	9605	4
cg04714926	4	32135861	-9.636335406255044e-4	7.598925327559179e-4	0.20475574778046501	2.2945215307048423	0.5135712486588296	9628	4
cg04714939	10	80917620	-0.0011222986018136999	5.881313220105167e-4	0.05635956954088265	4.759987063607177	0.19023965445094165	9701	4
cg04715092	11	68708087	-2.4848578203338326e-4	4.643719463737777e-4	0.5925801835371788	9.181040176706894	0.026978225997184257	9704	4
cg04715120	7	155970597	1.4165596456707356e-4	0.001441262511515273	0.9217051741525248	1.0591025429372292	0.7869549148599363	9576	4
cg04715183	3	11886989	-2.697092776004518e-4	5.420801267867117e-4	0.6188047506508401	1.4106078544287743	0.70305008587900375	9703	4
cg04715245	1	154377091	2.008592663436001e-4	2.2018523444535502e-4	0.3616483957271712	2.2424919410460533	0.5236273488991094	9677	4
cg04715503	16	3062795	2.147830127683447e-4	0.0025595328244282975	0.9331240705675823	6.74393954392349	0.0805229472346728	9682	4
cg04715525	13	107220655	-1.6967111854986115e-4	2.759955006126489e-4	0.5387129308561075	0.7580400696437788	0.8594746687826975	9682	4
cg04715572	11	2033791	-9.469901440003736e-4	4.481629182643958e-4	0.03459658603438396	0.16492786718155	0.9830420561494805	9694	4
cg04715649	14	103416122	-5.587559704133258e-4	4.344116642765068e-4	0.19836067131646437	0.6743956602669752	0.8792091767324645	9705	4
cg04716048	6	3732797	2.2417160559197796e-4	3.4542613144350015e-4	0.5163570018532866	4.747834085639645	0.19122099574244134	9696	4
cg04716261	1	2937999	0.0010811763063984215	6.278595163339448e-4	0.0850688781944583	1.1594843227162546	0.7627371265581275	9706	4
cg04716394	14	74318162	7.688233928291774e-4	0.0017409669815398932	0.658773539953599	0.2934528653498565	0.9612550798950756	9704	4
cg04716446	5	79703937	-5.74476665423351e-5	3.4367183562243923e-4	0.8672453416833048	0.35845137262997573	0.8359172230292988	5799	3
cg04716447	12	122444621	7.633900466915455e-5	4.912087847038577e-4	0.8764977039909982	4.589765211913445	0.20442183374579245	9696	4
cg04716478	4	186204634	9.812573383272038e-4	5.743698999399119e-4	0.08756092010445939	1.0554522454514512	0.5899449079927249	5807	3
cg04716530	16	30485684	1.508443246849162e-4	4.4411856208950457e-4	0.7341210437435801	3.5307083772323473	0.316801132976921	9702	4
cg04716580	10	134546291	1.400456487157642e-4	2.0792856092577183e-4	0.5006116222269918	5.120416863835478	0.16318902279712436	9646	4
cg04716990	20	13976126	3.1427515740057395e-4	6.297143936318516e-4	0.6177260494723742	2.2247637739278243	0.5270871652654432	9703	4
cg04716996	14	65380577	0.0013763227921641348	0.0023444176512948008	0.55716084240041	4.64617910588135	0.19961621434084148	9690	4
cg04717018	6	135143056	2.579338403639183e-4	5.894036948072104e-4	0.6616630063184109	3.140422376311658	0.37047742261966626	9699	4
cg04717045	11	69468789	-3.0628888920032583e-4	3.903892774541443e-4	0.4327039616770466	3.128172469707901	0.3722825551180247	9704	4
cg04717143	8	37555391	5.581254824503983e-4	9.43687625108487e-4	0.5542321241168088	2.1787721306480363	0.5361416936128471	9703	4
cg04717211	6	170494406	4.767039310381068e-4	5.462050445815636e-4	0.38279588622531474	0.1293034483249333	0.9373938781709298	5808	3
cg04717240	14	102829258	3.1256575954100117e-4	2.6270347281597434e-4	0.23412326232003317	1.8632624800726927	0.601266004262755	9698	4
cg04717320	1	27681697	2.1031482371132993e-4	3.7842636095607396e-4	0.5783738687094764	3.843204704257986	0.27890053697321154	9705	4
cg04717447	13	103244746	-1.5619903062442453e-4	1.446767923079371e-4	0.2803019719980572	5.413430742172127	0.1439090839276849	9693	4
cg04717485	1	9486780	-4.1185495644123115e-5	1.7372782999141087e-4	0.8126032045335088	0.14156788083608385	0.9864201173266759	9702	4
cg04717534	10	75633052	-7.039586330429721e-4	4.929910567276355e-4	0.1533108904224578	0.9226158914164433	0.6304585005121748	5772	3
cg04717579	1	67396577	-2.5906616192525176e-4	1.6225523311353776e-4	0.11034189946629391	1.5551715746220767	0.6695965245033577	9703	4
cg04717595	12	110260208	4.9018024779419894e-5	6.284175317565102e-4	0.9378262083171348	6.316765272148942	0.09717579552991469	9702	4
cg04717699	1	200343899	3.270436169705916e-4	7.881229876087937e-4	0.6781673751909587	1.543036446773527	0.6723737463809877	9611	4
cg04717703	14	105836032	-3.5392699585486375e-4	4.7340759185439396e-4	0.45469193129080465	3.3847054640134857	0.3360261503247965	9705	4
cg04717747	5	178327314	-7.724815087980899e-4	5.185153085074822e-4	0.13627814888024964	8.788699029498463	0.032236252022593656	9692	4
cg04717802	22	42394638	-6.499135878595757e-4	0.002132412934672612	0.7605348673803292	0.32583901439748586	0.9550978144142603	9695	4
cg04717847	15	42186377	-1.9281097313377267e-4	4.5117944558841486e-4	0.6691253283746886	0.806210265030349	0.8479810505086767	9704	4
cg04717895	16	31541298	-3.8102225377547634e-4	0.0012064647434899794	0.7521413019752281	1.0479277006065735	0.7896570243228301	9699	4
cg04717959	6	33052111	-2.452013940069906e-4	7.168363716218812e-4	0.73230537716521	1.2910796111453369	0.5243794027695647	5754	3
cg04718050	14	69281297	-0.001356854991749962	4.848893515548836e-4	0.005137594281049075	2.1403680384249277	0.543789301243693	9706	4
cg04718055	1	78149336	1.3368453747480624e-4	1.8453141744238604e-4	0.4687870115495649	2.395214362314563	0.49452608938420967	9706	4
cg04718102	16	22926538	-4.4153422532407693e-4	6.441358833295189e-4	0.49304895079730104	10.23669587391928	0.016657666612679166	9706	4
cg04718145	1	32892769	0.0026782258820938197	0.0011274433025161893	0.01752585297337279	5.163027164929223	0.16024139309384977	9690	4
cg04718185	5	1207046	7.351895600022217e-4	8.9916179576002e-4	0.4135634729906713	2.7860064150474058	0.4258086939589806	9705	4
cg04718263	6	29554942	-1.5641007915519835e-4	5.013109615061703e-4	0.7550389176556301	3.331620512663319	0.18903742713997448	5809	3
cg04718304	10	134703407	-3.262564279873885e-4	8.928324237402526e-4	0.7147999172954478	5.584912000960644	0.13364723289813807	9702	4
cg04718306	1	68151105	2.813767104964964e-4	2.1399172452720697e-4	0.1885450962011506	1.7323307240092858	0.6297700179479979	9706	4
cg04718342	15	65478018	-2.543870229445644e-4	2.8340350346701845e-4	0.36939123979062705	3.046032618409497	0.3845821625584129	9603	4
cg04718428	20	30640512	1.0271292788935498e-4	3.946433662974624e-4	0.7946572729650601	0.1857690518638376	0.9798532905300066	9689	4
cg04718447	16	85518989	0.0011069720587979085	0.001000023794870577	0.2683173974466979	1.992814315009951	0.5738994591263238	9704	4
cg04718492	1	117753741	3.5481353199322534e-4	5.04563014754427e-4	0.48192516680857694	0.7567047204686934	0.8597921355655226	9690	4
cg04718702	14	93020195	4.923280305767765e-4	5.118418166730216e-4	0.33611221821763926	5.460843874423193	0.1409994350546791	9693	4
cg04718733	4	8107118	-7.132372393388504e-4	7.322333679058114e-4	0.33002810154731305	1.3503534437586477	0.717212279065401	9698	4
cg04718845	6	152623094	1.2717327559902145e-4	2.529315728840008e-4	0.6151068931362518	5.730173145953504	0.1255018330103575	9677	4
cg04718853	6	33401192	-5.567028494772157e-4	5.863539604974613e-4	0.3424012571265021	4.608043674624463	0.2028531395225449	9697	4
cg04718883	6	151346358	1.247309566910428e-4	4.5511361831095934e-4	0.7840342602077753	4.037097050943297	0.2574860814143351	9635	4
cg04718987	4	185355309	2.493902196659889e-4	4.276198429356641e-4	0.5597550078883802	4.006580705044291	0.26075440893010127	9700	4
cg04719112	16	4382081	3.5244232460701413e-4	4.332913343207599e-4	0.41598458823456363	0.23583837986533313	0.9716063455819913	9702	4
cg04719166	1	166806295	4.147639332619863e-4	4.61308469000974e-4	0.3685976792420309	1.1629668607952965	0.7618993904685638	9699	4
cg04719215	16	20081258	-2.8150130202162084e-5	0.0011671997433643985	0.9807587542892555	1.7544420556373037	0.6248986695437149	9704	4
cg04719420	1	183441464	-1.7019379248758146e-4	3.2439498955295725e-4	0.5998266046950813	7.159276124362898	0.06699070026129932	9701	4
cg04719435	11	120111025	1.697127647638342e-4	2.3935997312117947e-4	0.4783075116038531	1.138973729899939	0.7676749642426823	9690	4
cg04719454	4	190232818	-8.038415805410725e-4	8.586542148516179e-4	0.34918850589375894	0.18663286572574633	0.9109052143421907	5736	3
cg04719491	8	122654045	2.574366983881069e-4	2.1175599827383834e-4	0.2240903499433552	0.15473529866615465	0.9845427572651478	9679	4
cg04719537	11	98891797	3.717613143295335e-5	2.5760890794997474e-4	0.8852538738711956	6.642318284998855	0.08421566800067015	9659	4
cg04719574	5	169758340	3.262114758145749e-4	2.685117430496608e-4	0.22440912185995457	3.100896023210217	0.21215290556873947	5808	3
cg04719634	5	73872294	-1.537198610504118e-4	4.359836330897124e-4	0.7244020407954828	0.8513927812448432	0.8371391033812309	9495	4
cg04719721	11	9787121	-0.0012256280796178096	5.580539587077614e-4	0.028073788655423263	0.28809463207338704	0.9622517840386445	9702	4
cg04719816	4	529996	1.6066459377655964e-4	2.7063376576945327e-4	0.5527391650851785	2.2227091560016627	0.32911284997089707	5809	3
cg04719819	11	30037696	-6.155808669325183e-4	3.8405738411616014e-4	0.10897094378651301	0.7194991621408121	0.8686082468109914	9704	4
cg04719903	1	1181956	-2.0228130198689778e-5	9.296190955166082e-4	0.9826397292075106	1.7528649492582908	0.6252453600289276	9674	4
cg04719949	19	58570022	4.3519394704993994e-4	5.355594007663075e-4	0.41644916857688	0.8774891828924865	0.6448454576445529	5806	3
cg04720116	10	679221	2.4918412411741904e-4	5.894648866342954e-4	0.6724927197021533	1.2556445143952568	0.7396916818914033	9692	4
cg04720283	11	103914796	-1.8966476093493752e-4	6.451572188481622e-4	0.7687714785082667	0.8085005694115359	0.8474327475634224	9678	4
cg04720330	11	2949813	-7.310639329651696e-4	6.27246416768146e-4	0.24381134953651692	6.249338201889875	0.04395147471891044	5802	3
cg04720348	5	72922873	0.0014169746428841152	9.667307005307883e-4	0.14271947473393037	0.6467830782864333	0.885643795420024	9700	4
cg04720358	17	9808263	-7.317190073286362e-4	5.209914721146502e-4	0.16017773123797982	0.822520751422027	0.8440731286292873	9706	4
cg04720380	1	93297552	8.958340919149837e-6	1.0175897823127562e-4	0.9298489419504371	3.0196564818919818	0.38860445114439374	9660	4
cg04720477	17	40118395	-2.57076677439283e-5	2.573666404893226e-4	0.9204337715523414	1.949748447316569	0.5829018317040524	9665	4
cg04720588	1	227917331	5.532225502337726e-4	3.9616568972297575e-4	0.16258132692314672	2.3444833521788175	0.5040526800031457	9704	4
cg04720592	1	118165724	-8.656936731857286e-4	9.905982336291246e-4	0.38216728443378645	5.2731605411793945	0.15285347447595274	9702	4
cg04720596	19	4304173	3.077877722945967e-4	6.64905582351878e-4	0.6434328367561802	1.6245836427494569	0.653828578947612	9692	4
cg04720665	1	245028075	-4.893207342868975e-5	1.2979731693181217e-4	0.7061822793377626	1.4888007446990796	0.6848575144189131	9704	4
cg04720713	11	70963427	-1.5850423833895706e-4	4.206747376101569e-4	0.7063328459191012	2.9302597211502057	0.23104798550480193	5809	3
cg04720785	1	51434666	2.6083672244953533e-4	1.6021697212254313e-4	0.10352026457995755	3.9920722590516515	0.26232145620294234	9687	4
cg04720794	6	118225590	-6.51473273369309e-4	6.946749326418991e-4	0.3483419317715471	2.0714466161942546	0.5577108705043656	9696	4
cg04720797	5	140480223	3.071593593260456e-5	0.002151567118587017	0.9886097261889952	0.03108495909098317	0.9985558980721239	9706	4
cg04720865	8	27948927	-1.4286740509678248e-4	5.337792991926977e-4	0.7889667561548346	4.3730722906732575	0.22389523695054805	9692	4
cg04721087	15	40674900	7.95800202481841e-4	9.603578298196801e-4	0.40730267090524475	3.3282779064104133	0.3437262392439839	9706	4
cg04721098	16	24265703	0.0010966745436523644	0.001246776806451707	0.37907183806587674	8.382211213475651	0.038738962111095725	9704	4
cg04721116	6	143999504	-3.5853975892020495e-4	3.3160052523120123e-4	0.27959035980367836	5.461249864665492	0.14097476260036215	9705	4
cg04721144	11	9335544	2.926480818401967e-4	2.633183749718378e-4	0.2664026829683337	2.9939232020920645	0.39256304821154064	9692	4
cg04721268	16	112802	7.045315935410862e-4	4.650196825272291e-4	0.1297578237116824	3.0516995449156843	0.38372260691251137	9688	4
cg04721302	10	124904863	-1.2969733990309211e-5	6.385454101076243e-4	0.9837949833320224	1.6545882116445063	0.6470766078083744	9698	4
cg04721485	2	128494954	-7.297627603405874e-4	0.0011454516269505746	0.5240622509912245	0.5494730985527927	0.7597722594123153	5652	3
cg04721582	2	178257292	-3.425250623829237e-4	2.458078483955858e-4	0.1634786944750244	1.3616606492866414	0.7145457731763005	9699	4
cg04721602	11	82905091	-1.3907000809260854e-4	2.486164411702312e-4	0.5759053081808063	5.886756462553121	0.11725165038905358	9690	4
cg04721719	20	3992787	-2.7897354671550106e-4	9.060880310152552e-4	0.7581676285295161	1.6234039754309602	0.6540948451348801	9640	4
cg04721790	17	5390088	1.5934898469061284e-4	2.3218193824406426e-4	0.4925171049079864	0.24212531017213748	0.9705183366271469	9706	4
cg04721812	16	48644198	6.42831170263129e-5	9.873278511782431e-5	0.5149937002431366	1.3931040264955954	0.7071519790741059	9687	4
cg04721825	17	64464487	1.8609782952532617e-4	4.826803419454208e-4	0.6998293192907092	1.3554878912669535	0.7160009647848371	9683	4
cg04721828	11	48285200	-6.455023223916041e-5	0.002231309993430994	0.9769209787892144	4.944949628276486	0.17587287116245334	9701	4
cg04721934	2	241176159	3.904350056824257e-5	1.7534771012531406e-4	0.8237975631560105	0.5399428534179397	0.9100324814892677	9697	4
cg04722030	19	12511947	-5.195233022125728e-5	2.1957364744514793e-4	0.8129628615146337	2.531073751301073	0.4697015260989559	9705	4
cg04722059	22	48605297	1.4830419607869235e-4	0.0013460039619442067	0.9122657516400512	1.211837219750495	0.7501666799878984	9703	4
cg04722155	4	851454	-5.932651787592855e-4	3.846345542736936e-4	0.12297336425184247	8.189047156844364	0.01666368333037271	5804	3
cg04722168	1	26324647	4.715111724320335e-5	1.271584346620288e-4	0.7107819927477095	0.13359003347878587	0.9875221076765048	9706	4
cg04722169	4	26326745	1.7894035595811462e-4	6.862235179789555e-4	0.7942767933284979	0.04255420730412799	0.9789476570101009	5808	3
cg04722215	2	97205147	-0.0010958770278773752	5.871541479049736e-4	0.06198244064449872	7.067236598648603	0.06978531191254068	9702	4
cg04722249	2	97617061	8.399287695773714e-4	2.9024369445477025e-4	0.0038052045418362768	1.8139625134900628	0.6119012601948391	9703	4
cg04722382	20	57599407	2.800814606550962e-4	3.650170349566554e-4	0.44289683412815173	6.47020823755018	0.0908448509874877	9701	4
cg04722391	7	137032114	-2.240293444496926e-5	0.0016052407352689126	0.9888649877405877	0.8741654721939103	0.6459179884665059	5803	3
cg04722511	1	20692222	-0.003451917347432015	0.0018943848563688608	0.06842710571570468	2.1186321874151446	0.5481525515974862	9696	4
cg04722605	1	116709769	2.9325235010890442e-5	4.287885643126004e-4	0.9454744671262613	7.959976551419704	0.046846152345469454	9702	4
cg04722610	1	168215442	1.9918063285933698e-4	4.2053017415900337e-4	0.6357554231040121	0.1661684153543876	0.9828566871096404	9705	4
cg04722620	19	54982598	5.474327220336452e-4	2.3177041204028716e-4	0.018178544358047277	1.2495137610414258	0.7411549778851324	9700	4
cg04722643	17	80289500	1.7352652527586187e-5	4.648832248389028e-4	0.9702243523922116	2.7639440147263046	0.42946981846149285	9701	4
cg04722675	16	1219510	4.910952182333084e-4	2.999988287798388e-4	0.10163246466861771	1.3155238800055882	0.7254501198656744	9684	4
cg04722722	4	657842	4.076674479881949e-4	5.631513076560684e-4	0.4691247136051062	8.829245300591385	0.01209911886269769	5793	3
cg04722759	22	18893285	1.9878418696074848e-4	3.4007623892515156e-4	0.558864928693227	4.096982385184072	0.25118042124652495	9701	4
cg04722901	5	16812392	8.002668542181438e-4	5.990938011087032e-4	0.18161609661066289	1.9095915514372526	0.5913816584918113	9694	4
cg04722914	2	242255165	1.757314372270376e-6	1.1503920588073054e-4	0.9878121596369068	1.3033059031685348	0.7283482068747311	9695	4
cg04722955	1	208548198	-5.266853363728985e-4	4.026326447139643e-4	0.1908380678490071	6.053849643262549	0.10901951336790498	9695	4
cg04722977	19	42724320	-1.0107566891344077e-4	1.9424319384992242e-4	0.6028152649878581	5.834535782237079	0.11994386683108213	9690	4
cg04723073	2	183473088	2.462857200066279e-4	4.681825894969375e-4	0.5988560364659903	2.4432600523141015	0.4856325820482211	9692	4
cg04723113	12	6809887	6.91733093834903e-5	1.259788669022704e-4	0.582946011540544	0.9740036883981646	0.8075419443394016	9598	4
cg04723137	6	31744015	7.637021254469638e-4	5.100380530353328e-4	0.13430392092703822	1.7868811438699803	0.6177938987279277	9685	4
cg04723239	11	66816270	-5.447828055900283e-4	4.073145555763823e-4	0.18105981262410398	2.2522332690353517	0.5217334526658753	9698	4
cg04723297	14	104570754	2.8911999595110485e-4	3.8835190985777923e-4	0.45658650065164913	2.6096819042377843	0.4557947117213051	9702	4
cg04723343	2	238647913	-8.98808776344299e-5	2.7065404175154574e-4	0.739823039222322	0.5831427424431538	0.9002803793093576	9652	4
cg04723385	14	20937572	1.1410567464112986e-4	1.6697800810462344e-4	0.49438096674913423	2.3040397904593486	0.5117474321781942	9700	4
cg04723401	14	29229249	-2.2170766662164167e-4	3.458061524553581e-4	0.5214364056765741	3.896057895000337	0.2729089540861276	9686	4
cg04723436	10	7985110	-1.3926640465834633e-4	3.844503375677296e-4	0.7171666375920189	2.6620021712320288	0.4467232956681066	9661	4
cg04723449	16	23420567	3.9727448409716446e-4	2.919129928956261e-4	0.17353436683494003	4.803351409465233	0.18677618847282335	9681	4
cg04723493	8	104310810	6.28758008678123e-4	3.472131685664391e-4	0.07016093367068087	1.133171898226954	0.7690728863183547	9700	4
cg04723534	21	43373136	0.0013087557955568673	0.001149098317713272	0.25472754249184937	4.559209289872209	0.2070693678299451	9701	4
cg04723601	11	60681193	-1.8412333870663532e-4	3.6073643773198234e-4	0.6097645369022668	3.8404738497812607	0.2792133129827146	9611	4
cg04723632	15	41576113	-2.6448550894907094e-4	1.789394474418819e-4	0.1393883252080786	1.5309434730046805	0.6751472266681379	9697	4
cg04723679	15	62548919	-6.608643530348573e-4	3.942881208429107e-4	0.09371958343333141	0.3126244769591162	0.9576369322901718	9698	4
cg04723680	17	27312855	7.196418838544477e-4	0.0010437930169926053	0.4905408580996637	6.350435533603578	0.09575129894337589	9704	4
cg04723721	9	139915388	-1.3901915271764324e-4	3.714042009617709e-4	0.7081760039278859	0.6629963405203335	0.8818710991130962	9674	4
cg04723723	1	67966270	-2.7728437129487786e-4	1.954186742620385e-4	0.15592098892075487	0.9213707059312854	0.8202677421043009	9698	4
cg04723886	5	1468204	-6.791574341350423e-5	3.9915282647141344e-4	0.8648923891948768	1.6825134234371837	0.6408284342294022	9698	4
cg04724058	1	150208087	-1.0029828314634356e-4	2.434158557758577e-4	0.6803064497847817	10.441594327403246	0.015162375925757225	9638	4
cg04724110	7	156714499	-9.559165276409874e-6	4.539699364902855e-4	0.983200326316558	0.25490144054515096	0.9682744385434546	9629	4
cg04724115	22	39052386	-7.930661434466141e-7	1.26991864981034e-4	0.9950172310753271	0.7271963505586794	0.8667892087004438	9688	4
cg04724143	13	114185494	-2.541161261954194e-4	1.9416772211529234e-4	0.19062058472622728	2.469408243378003	0.4808450762019885	9700	4
cg04724177	16	12554036	-6.35134923124658e-4	4.366949413895436e-4	0.145831759634047	1.2867042748659754	0.7322926734938127	9644	4
cg04724190	2	240029740	-1.1548394863275149e-4	1.1278990704213351e-4	0.3058893670198362	1.0399880178779322	0.7915772912695384	9661	4
cg04724275	10	665393	-7.000800906421962e-4	5.219803111580775e-4	0.1798554658726083	0.2878308544409577	0.9623006814493109	9665	4
cg04724277	1	150266158	6.718450071704319e-4	4.3458155507853627e-4	0.12211461401477774	0.1768195876284627	0.981241698120559	9474	4
cg04724319	17	1009219	8.025909696274683e-4	0.0012454423208594534	0.5193015420499517	3.3131659133561824	0.3458143944796643	9705	4
cg04724406	10	1712918	-5.152816487195915e-4	7.821224238408687e-4	0.5100082806136477	3.650277616826817	0.30178823417256256	9691	4
cg04724434	20	10415868	2.1759770379811675e-4	1.4041174368741927e-4	0.12121075980088623	5.467334865482645	0.14060546051458694	9702	4
cg04724477	8	124780013	-8.249324573322027e-5	5.257700765015666e-4	0.8753237786829999	4.620064623968412	0.20182757878056495	9704	4
cg04724489	7	127725176	2.6230523250417558e-5	3.611563941178323e-4	0.9421011385606873	11.560051438782448	0.009052733374399168	9699	4
cg04724540	1	166916762	-2.3248024607148667e-4	3.3589103451693407e-4	0.48885572259022847	4.201551093160154	0.2405066372602305	9706	4
cg04724556	15	44507997	1.949466963970301e-4	4.5575553906088574e-4	0.6688375132502911	2.0850753632332735	0.5549380150136485	9703	4
cg04724659	1	229480105	-0.0022528312271421092	0.0016477696062718592	0.17156250717895413	1.8135963958287789	0.6119806867596671	9697	4
cg04724718	17	34948147	2.118913086813046e-6	3.536983582148042e-4	0.995220113732915	1.7916090585092723	0.6167625989350056	9664	4
cg04724720	11	65640939	-1.2010536137748287e-4	2.1454973642092578e-4	0.5756145316543104	4.891656000343605	0.17990471952456633	9704	4
cg04724793	16	79636363	7.286179759220328e-5	1.4944699505749326e-4	0.6258737616430121	5.1182723324321415	0.16333871463308622	9699	4
cg04724807	14	62396305	-7.823063502294265e-5	7.049259282500401e-4	0.911634506331575	0.57018037836048	0.9032236496492769	9701	4
cg04724866	1	28504680	4.970136787905684e-4	3.294224094433891e-4	0.13136453081302005	0.44568232975907085	0.9306520206232981	9705	4
cg04725029	1	15850746	1.339597214242887e-4	3.1826052875717314e-4	0.6738192372965774	0.1273822606109497	0.9883601783488768	9649	4
cg04725041	11	63906084	1.4854331209711703e-4	2.58274455996364e-4	0.565198341673127	5.897536867642765	0.11670309705237698	9690	4
cg04725166	1	7887271	-0.0010076257727386004	0.002506574800611771	0.6876891048467095	1.9197385146958332	0.3829429496791477	5802	3
cg04725215	5	1073885	3.7957095188411697e-4	4.845015886061921e-4	0.4333772228876029	0.4071881460883398	0.9387536218485815	9703	4
cg04725234	9	108456639	3.49972721917255e-5	1.3599617648233994e-4	0.7969162248033868	0.11300401424572602	0.9902324841939121	9703	4
cg04725285	4	45603780	-2.59053398749147e-4	6.487024999150493e-4	0.689642081458508	2.6468293406945693	0.44933884067537155	9685	4
cg04725405	12	10127367	-3.7068135637239604e-4	0.0010477444481098558	0.7234963769599868	12.269601236619389	0.0021661570668893883	5755	3
cg04725426	16	2131752	-3.192829995143911e-4	2.1844455222235973e-4	0.1438452789062741	2.8747194682660435	0.41134700047416933	9703	4
cg04725433	1	117978936	-0.0013763560929273262	5.391078113281818e-4	0.010679161862200488	4.896831029616749	0.1795094491599216	9693	4
cg04725442	7	4807556	2.5211152922846206e-4	2.744763494216437e-4	0.3583476220918005	1.0818952429890962	0.5821962891715318	5809	3
cg04725464	11	60691766	-1.1527666941739775e-4	2.876471527066502e-4	0.6885988880919602	10.343907445240998	0.015858022826304965	9706	4
cg04725507	4	83483375	7.951966082513285e-5	3.084978440743103e-4	0.796588993236248	5.1074202938596684	0.07779250828825551	5809	3
cg04725637	1	17526102	-7.440579476645143e-4	5.035617396220586e-4	0.13951746917662233	1.0803849556626894	0.7818112184310244	9700	4
cg04725669	7	92465270	1.2870470311958487e-4	2.0696219362968562e-4	0.5340237823987267	1.1583394312949535	0.7630125779990498	9702	4
cg04725743	2	99061746	-5.1838948291645926e-5	1.8401122795817709e-4	0.7781611132940467	4.231573222132871	0.23751975653157226	9517	4
cg04725777	7	100048128	8.998451834810744e-4	2.76496323314655e-4	0.0011360966344007859	1.7590379768520803	0.6238890329189906	9653	4
cg04726013	10	126223236	3.0114868967030773e-4	5.3721491748377e-4	0.5750880124178255	4.2539653383117315	0.235314163696629	9703	4
cg04726091	4	140216130	6.849875439319773e-5	4.0481992717197776e-4	0.865633068220225	1.5859878619282572	0.6625711350591788	9703	4
cg04726200	11	2930485	0.0030468428583766537	0.002055466390223045	0.13825724987681423	0.1110624619617793	0.945982479248355	5806	3
cg04726250	14	102230231	-8.1663198103151e-4	4.686357822588635e-4	0.08140825955172955	3.2744553653672326	0.3512138360330522	9706	4
cg04726360	4	71708613	7.130133907061482e-4	0.0011769565348441716	0.5446401654467766	6.996809799218437	0.030245589717134747	5803	3
cg04726373	16	67513468	0.0019902524276219453	7.81830368081861e-4	0.010908010458724532	6.582994199217459	0.08644625813274841	9701	4
cg04726374	17	40554519	-8.471425768722349e-4	9.017682962177704e-4	0.3475132111440517	0.6465346305796119	0.885701480365348	9699	4
cg04726439	19	18898394	-5.065703911200651e-4	0.00110709429569316	0.6472631829881361	6.187830478521336	0.10282100440150924	9704	4
cg04726446	2	26624865	2.842890582292414e-4	4.16475190570709e-4	0.49485493978370315	5.823903668753557	0.12049917776257973	9706	4
cg04726535	12	133169156	-3.9554478556362e-4	7.084048113021714e-4	0.5765987015622205	2.749088674297748	0.43194954154122706	9702	4
cg04726661	20	39657957	4.780225835146897e-4	2.9412635004336606e-4	0.10411383873077207	2.917416725661526	0.40453393124957376	9685	4
cg04726702	2	557669	3.924870886528894e-4	6.136453986043829e-4	0.5224332211280966	3.2791687841410155	0.3505525015175557	9695	4
cg04726730	11	1868700	-2.1409917419938972e-5	2.673423100304534e-4	0.9361702223320381	0.7311468446784356	0.8658545813173641	9504	4
cg04726784	5	140793307	6.6565394578241e-5	0.0012721055796214222	0.9582681862982468	0.40328713471473976	0.8173862191564475	5806	3
cg04726800	3	128598191	1.1310349013074041e-4	1.8926236685253827e-4	0.5501058073850036	0.22894834145347376	0.9727860531886288	9688	4
cg04726821	3	37033791	8.983418544426257e-4	7.684119540089803e-4	0.24236783217672786	0.16798881570169188	0.9825836283912198	9701	4
cg04726824	2	219435282	8.30694788608597e-4	9.824515261720233e-4	0.39781354169875977	3.7752171025933	0.2867819874118741	9612	4
cg04726869	7	55799739	3.4148335449110206e-4	3.103339131766203e-4	0.2711692228751935	0.8888520869155226	0.8281171899202413	9696	4
cg04726876	9	2017576	-1.5858906640659013e-4	1.6149424515939475e-4	0.3260946083760787	1.7771532970787849	0.6199192094156754	9696	4
cg04726985	11	79114457	8.651472981258764e-4	6.451973037197286e-4	0.17995179811658055	6.4874840707168655	0.09015741029669264	9703	4
cg04727071	19	4061359	0.0014499330895328141	6.915176201735101e-4	0.036016541863160605	4.035381231008731	0.2576688544110183	9703	4
cg04727116	5	40679832	-1.5261512039922451e-4	1.8440017957972493e-4	0.4078800737340643	3.8289807334674646	0.28053313358687687	9669	4
cg04727230	12	79931775	-1.59259521206612e-4	5.951540031887562e-4	0.7890120039792794	9.28679508490167	0.02571109095142327	9702	4
cg04727332	7	45960243	-4.915565912065075e-5	3.3499331901628654e-4	0.8833402150256945	1.9635927239209638	0.5799974524429772	9702	4
cg04727356	17	46125312	-1.9753193748478807e-5	1.760908160772353e-4	0.9106837215507912	0.47829793957507105	0.7872975900816793	5809	3
cg04727357	4	7137270	-9.223067112957134e-4	0.0011287247070995677	0.41385824531482196	1.089271489873196	0.7796645997221892	9702	4
cg04727522	18	77793182	0.0012918074522173893	0.0019132959638495414	0.4995653019049017	3.648637845756496	0.3019897632803362	9706	4
cg04727614	7	123248691	5.655066124774135e-4	8.987269369754976e-4	0.5291980090697992	1.4327040730131713	0.6978869373653648	9611	4
cg04727856	13	113205555	-2.0805791368852107e-4	4.397420850998802e-4	0.6361159880476265	1.4267481569263378	0.6992769662899778	9699	4
cg04727865	12	54331892	2.443672581335395e-4	8.168994002613777e-4	0.7648332537952491	1.700409063621845	0.6368428552681998	9702	4
cg04728073	5	133388535	3.6259286461574425e-4	4.0638969855518744e-4	0.3722699503130444	5.016703404654728	0.1705781169970699	9701	4
cg04728121	14	89883534	-2.0559989546877288e-4	2.593304467781295e-4	0.427888250858797	1.2426990027059173	0.7427825838031863	9705	4
cg04728290	14	72887678	7.983600564625431e-5	2.147244268530005e-4	0.7100366878757729	5.2049532118717945	0.15739010244868848	9704	4
cg04728296	4	166414646	7.107462664623193e-4	3.965447241350344e-4	0.07307718911305225	2.716511756877561	0.2571088151515244	5795	3
cg04728310	19	45947905	1.9649716506622256e-4	7.406767397301907e-4	0.7907829133969808	2.0601910890562465	0.5600082621809833	9705	4
cg04728402	11	62104662	-5.630185454587103e-4	0.0011103615228085367	0.6121135846320515	4.979575170223242	0.17329887475271136	9703	4
cg04728480	10	26726987	3.036744577481129e-5	1.7736320538111057e-4	0.8640538064878791	3.661980306021746	0.30035344395291935	9705	4
cg04728482	5	72529902	-3.897834127398806e-5	2.510757822000023e-4	0.876627917645891	4.0434747483211355	0.256807748065564	9690	4
cg04728562	12	75699417	6.190526346707642e-4	4.987678652398587e-4	0.21454523303323708	0.36256598379980665	0.9478621462558124	9699	4
cg04728584	9	99329474	-9.454841658032052e-5	2.133092123141963e-4	0.6575879405461835	6.053797791751426	0.10902198006175648	9694	4
cg04728789	22	38711154	-3.820294347364117e-4	3.7931893137694645e-4	0.3138647574621831	0.47278790728250325	0.9248278012904823	9706	4
cg04728863	14	58863362	-9.255615929598387e-5	6.240422236831007e-4	0.8820924873752201	9.78677460834089	0.020468359736930578	9705	4
cg04728978	2	167660297	-3.677037379052223e-4	6.558347937277247e-4	0.5750258031130544	1.1921344684483801	0.7548914027125354	9675	4
cg04729004	7	128550932	6.933823435253821e-4	6.621935496712104e-4	0.29505382309549544	0.7281386778655949	0.8665663306357841	9678	4
cg04729070	8	67837953	8.25358583769491e-5	2.2148552553540734e-4	0.7094113831835932	0.4046733577657857	0.9392754054772668	9687	4
cg04729398	11	118307152	2.439800544558835e-4	2.1507706140901398e-4	0.25663335702686435	1.783256039942893	0.40998774090133683	5796	3
cg04729491	12	129593226	3.5157636576818195e-4	5.355847036565256e-4	0.5115444921456214	9.635055552375862	0.021937162355682275	9699	4
cg04729562	5	129239837	4.4714205275530656e-4	4.2862914530620346e-4	0.29685985603003134	1.60284045544535	0.44869126761009925	5807	3
cg04729574	3	183993394	1.3387778450342952e-4	0.0011610746283302526	0.9082033245258756	4.44610331332029	0.10827817631767522	5805	3
cg04729592	3	106967365	9.17997629793632e-5	4.5508965863176544e-4	0.8401372118501552	1.5566244784005965	0.6692644171331402	9702	4
cg04729594	2	33172444	-3.40739262659134e-5	2.55988049123514e-4	0.8941083730032742	2.745930575861269	0.4324782195084369	9704	4
cg04729655	2	220403818	4.628397264299294e-4	3.9340597843286456e-4	0.23939757611993012	10.189481995918094	0.017022271281277555	9705	4
cg04729730	11	69258477	4.6372272186357257e-4	2.319364492928323e-4	0.04557022649235713	2.2019925802741946	0.5315560016808097	9695	4
cg04729768	6	31595653	-5.128741679815323e-5	1.698515842251348e-4	0.7626868984575196	3.4008588263759236	0.33384985370058534	9682	4
cg04729814	16	30018193	-1.1864147273587257e-4	1.9558630819687338e-4	0.5441204112307809	1.1943019162279105	0.5503774529125083	5807	3
cg04729913	10	8094482	5.926250137207032e-5	8.171044969997168e-4	0.942182165116433	5.71086112535054	0.12655685608982495	9687	4
cg04730047	3	99979355	0.0010235416878665098	5.071178421501629e-4	0.04355474252243648	1.7457862253878378	0.6268028993886272	9706	4
cg04730319	16	75681528	-1.2165288601970073e-4	1.449119917518608e-4	0.4011916189666619	0.3106036980037869	0.9580220300463091	9699	4
cg04730355	14	51134070	2.57e-4	0.001035	0.8038951977508124	0	NA	1075	1
cg04730363	12	22198470	-3.287929607754288e-4	4.1926567778581715e-4	0.4329160257837873	9.691111003155953	0.02138281111462562	9706	4
cg04730372	6	168132811	-3.733523872885837e-5	4.2132246250644483e-4	0.9293883607206558	4.456914136451054	0.21616579598750096	9702	4
cg04730530	2	189167409	-1.1478738721700896e-4	7.05079128150246e-4	0.8706753441489653	1.10781483732443	0.7751878936376524	9690	4
cg04730588	13	28194823	1.072292956227086e-4	1.9240667634559788e-4	0.5773187304063643	6.748715817262942	0.08035328445321775	9685	4
cg04730665	2	236403704	-3.2470518303551177e-4	4.790734797953929e-4	0.49791283529664015	3.524619478431681	0.31758306679086346	9706	4
cg04730685	13	95360278	-8.031547220374297e-4	7.472029618872749e-4	0.28242773677273153	3.121853771675209	0.3732166170206365	9705	4
cg04730731	5	154317555	6.289141648864392e-5	1.8838397200984696e-4	0.7384950449037742	0.9887810984500217	0.8039665740040711	9694	4
cg04730768	10	50816262	0.002152116909892915	0.0018021029634844275	0.23238985816219557	0.8859710551291319	0.642116500010137	5808	3
cg04730794	5	169144438	2.075325179160931e-4	5.095937365041828e-4	0.683823706332498	2.368909230413676	0.4994483982921121	9701	4
cg04730825	16	16116191	-1.3778186362048908e-5	3.717082330219597e-4	0.9704314183333277	1.882451406008179	0.5971589851001097	9702	4
cg04730839	6	42985884	2.322066462106304e-4	5.268128254673224e-4	0.6593749002610448	3.913090791465605	0.27100297369232584	9691	4
cg04730850	20	32308480	-0.0024445895536874085	0.0021200065655585447	0.24886740909185673	2.693194973642928	0.4413849763081647	9701	4
cg04730866	3	97158366	-0.0010184511411295597	0.0011651218513449373	0.3820553238100541	3.433845619118431	0.17961801721811657	5705	3
cg04730882	2	176986535	7.976975846073987e-4	6.052387814454148e-4	0.18750759116045776	0.7805177544419121	0.8541210278017681	9705	4
cg04730925	18	51795821	2.7743229725607835e-5	1.9135747389728436e-4	0.8847257418672874	1.984880863290229	0.5755506609526726	9703	4
cg04731038	17	48858636	0.0031643360940650112	0.0020451662271361182	0.12180855425658021	1.3832221346027325	0.7094722259801989	9706	4
cg04731084	14	104636633	9.051396759832527e-4	4.618882387340728e-4	0.05003661449986452	0.8463269235311137	0.8383571198395137	9702	4
cg04731091	10	1102917	-1.1825428174605803e-5	2.508149250498779e-4	0.9623952520342701	1.0090306456684943	0.7990668198095308	9701	4
cg04731384	16	90076766	-6.760178861035485e-4	5.829563494483612e-4	0.2461965364926771	1.521758777135252	0.6772575978795305	9704	4
cg04731448	11	628628	0.0016295434506706308	0.0014177939618442302	0.25041111849741604	1.617749757715305	0.445358867116599	5763	3
cg04731518	2	11300549	-2.3154286838979204e-4	4.165325992063594e-4	0.5782916979233896	1.539355537913319	0.6732173288856195	9703	4
cg04731544	19	49004834	0.0018266764321807768	0.001171179722466301	0.11883333188593459	1.5540572882504038	0.6698512884650375	9706	4
cg04731570	5	139487691	-8.331992258109875e-5	1.3794279444407327e-4	0.5458317146851306	1.5381386464744318	0.673496333145221	9649	4
cg04731618	14	105355938	1.698744130373904e-4	5.094177953837048e-4	0.7387812190734491	5.884615767024184	0.11736087060443885	9705	4
cg04731624	5	171067585	0.0016825604126440882	4.987064901077173e-4	7.412500613305102e-4	10.66375789502905	0.013690203589525241	9705	4
cg04731714	11	67049212	5.659951922703501e-5	4.2246297297815044e-4	0.8934222638935478	1.9200597440724476	0.5891632213582543	9702	4
cg04731810	3	148804727	1.8767566911970505e-5	7.157070417581676e-4	0.9790799376168653	2.4292990895796107	0.4882039108696174	9699	4
cg04731813	4	2043086	3.1321341843627734e-4	1.9774380612116183e-4	0.11320841618658231	1.5729092228939867	0.6655479507805271	9706	4
cg04731861	2	219085781	6.774023526514342e-4	9.532047876424991e-4	0.47729635820124966	3.2478037308081027	0.3549737126890844	9701	4
cg04731926	19	35758185	0.001609435757092923	0.0015418382210047623	0.2965584167227313	0.7294817497363273	0.8662486012467514	9703	4
cg04731988	20	3051954	0.0011668098158610037	8.635669464845039e-4	0.17664689197710745	5.590331463003561	0.13333452188105271	9704	4
cg04732193	1	209858581	-1.9645392139011505e-4	4.367293909985712e-4	0.6528331244299475	1.5219378246724318	0.6772164261662663	9703	4
cg04732303	14	76848081	-6.900437600929528e-4	8.41352755122618e-4	0.4121249798020246	3.2788326455295356	0.35059962889417406	9706	4
cg04732324	11	68564292	-3.3662186723871436e-5	2.7263366926514086e-4	0.9017346165736189	1.4275036587379577	0.48980308824531127	5801	3
cg04732357	2	96658324	0.0013608832555824537	5.704488674288725e-4	0.01704962506638546	5.5878999026086404	0.13347474048621533	9704	4
cg04732596	2	66789740	9.336806626352319e-4	8.597313627706145e-4	0.27747260981099636	2.8977938159756955	0.40765327380387567	9661	4
cg04732910	12	69201696	1.538511865757206e-5	1.5734430871880287e-4	0.9221070285691805	6.930852266320205	0.07413470957810092	9620	4
cg04732968	3	13933460	7.835573865373471e-4	7.208121964420317e-4	0.2770156399191459	0.06218482165590089	0.9959518383435735	9705	4
cg04733196	16	1448059	5.1072108534566684e-5	5.151023651453624e-4	0.9210196218729028	1.5980026228797397	0.6598427963581295	9697	4
cg04733302	10	75118678	-7.373847866609976e-5	2.2377959334947365e-4	0.7417673159909023	1.974874979332199	0.577637839420936	9703	4
cg04733382	2	62424219	-2.1443976414592237e-5	1.5726396599898693e-4	0.8915393978806894	5.052313292183525	0.16800634280149138	9703	4
cg04733388	3	132378753	-2.523619304800028e-4	1.3221931561083016e-4	0.056305759854680414	1.8659521569511264	0.6006892251545419	9705	4
cg04733424	11	68158060	3.3025273421921365e-4	5.487883696334085e-4	0.5473171092295641	0.6940875836762472	0.8745937203920915	9705	4
cg04733431	4	39640740	-1.7943470926053503e-4	2.2641743216005825e-4	0.42807203818177825	3.2129250109872465	0.35994688167084926	9628	4
cg04733530	2	220094596	-1.1675592132032162e-4	1.975499287285136e-4	0.5545071478031758	6.13003940096021	0.10545210674359416	9661	4
cg04733537	12	130388748	8.917336501825273e-5	5.88710349212154e-4	0.8796030872233732	0.6072014213879674	0.8947818117097361	9691	4
cg04733624	10	75936339	1.0129951603682936e-4	2.335565771667475e-4	0.6644875604844253	1.960789141090695	0.5805848196993914	9699	4
cg04733681	6	160423822	-5.11e-4	0.002295	0.8238017291937667	0	NA	1085	1
cg04733744	2	241835462	2.2695326198107272e-4	4.557369804265724e-4	0.6184898484780457	8.022135146868376	0.04555644717235512	9703	4
cg04733826	7	158769935	6.712625511608038e-4	3.4228542097256427e-4	0.04986510578707704	1.962800233105671	0.5801634430400279	9698	4
cg04733838	3	10206254	-1.4777609451942982e-4	0.0011127698793981131	0.8943513734536563	1.4377684800018211	0.6967059570273714	9701	4
cg04733856	3	24961439	5.311666823466752e-4	0.001144048741717773	0.6424423093348102	3.5440425545581653	0.31509471336233347	9686	4
cg04733911	16	78082701	-6.795694399160665e-4	7.826813020671726e-4	0.3852530126083373	5.88111133985473	0.11753987922167328	9698	4
cg04733933	4	7203222	-0.0010794105722374847	0.00127066357154754	0.3956110670558079	0.6847368492509085	0.8767879887018001	9702	4
cg04733951	17	64545218	2.6066325404512435e-4	4.865431395490083e-4	0.5921345147493988	2.3365407553494513	0.5055568339218472	9705	4
cg04733989	22	42467013	2.9623608389531313e-4	1.2563369751475211e-4	0.018376913822471547	4.68484051171165	0.1963837165909938	9687	4
cg04734175	7	6191807	-1.1512653564913636e-4	4.048542232790085e-4	0.7761303670035822	2.2555156527608404	0.5210964494087016	9693	4
cg04734210	16	2051034	0.0010906296303028736	4.8438077395962856e-4	0.024347837947524827	0.8395921780186016	0.8399755267050277	9504	4
cg04734276	5	178882605	5.9759165931394e-4	4.820429691693225e-4	0.2150840817337064	2.169052928475533	0.5380696737294187	9697	4
cg04734286	10	74079535	-1.1146704915216761e-4	1.1336109299207543e-4	0.32546377539820115	0.028190566655494298	0.9987517413836132	9502	4
cg04734576	19	12811544	6.34246193663511e-4	5.100216627517166e-4	0.21365890678932983	0.7801476030822154	0.8542093321769632	9703	4
cg04734587	5	13810143	-4.492814794908235e-5	0.0020423482642881697	0.9824493279689014	0.3376410642238452	0.9528004963570013	9655	4
cg04734712	17	1811474	-2.8268912756162986e-4	4.977147381482388e-4	0.570052490443266	3.121329950558164	0.3732941410019755	9699	4
cg04734784	17	75251087	-8.828640369976382e-4	5.080788728831234e-4	0.08227223200790412	2.527372476495202	0.47036456826817175	9703	4
cg04734957	7	43485141	-4.629775594478076e-4	8.146701202495631e-4	0.5698308372547637	0.4473947184010123	0.9302868657092462	9706	4
cg04735123	12	111358639	-1.4132509508103398e-4	1.1408094057909252e-4	0.21541429462033368	10.74741426786234	0.01317313124686266	9560	4
cg04735129	2	160654086	2.615471937841239e-4	4.268327379638275e-4	0.5400332376469624	2.691843787919968	0.4416151371189545	9706	4
cg04735168	3	112727794	1.6844698489169329e-4	3.5906355792351095e-4	0.6389777159923491	1.294656238862159	0.7304023948896685	9699	4
cg04735281	19	33864279	1.4214857347665774e-4	1.9699810897653414e-4	0.4705568662171469	7.995707899577837	0.046100493800463826	9703	4
cg04735310	17	46711051	5.916199429302707e-5	3.0896977389710957e-4	0.8481483769587014	0.6837597916186573	0.8770169987114093	9696	4
cg04735442	12	112847421	-4.8384931829126294e-5	2.0012516797124924e-4	0.8089557917307553	9.65592354343465	0.021729162543606902	9668	4
cg04735509	12	63545783	-0.002483937830659288	0.0016190316459445333	0.1249774986674617	0.8723304683183803	0.6465108914257754	5808	3
cg04735544	3	127872765	4.1317047133972195e-4	3.1393468356041084e-4	0.18813937532023622	0.7793557675782035	0.85439821926059	9658	4
cg04735598	2	76905622	-9.884188653384796e-5	9.836331726661928e-4	0.9199580744200095	3.4822193160696333	0.3230755485331668	9507	4
cg04735632	2	47800393	-0.002236415179430221	0.0019518991911989948	0.25189295142769	3.3889955781675054	0.33544694611531034	9706	4
cg04735719	17	80710673	1.2171278250632444e-4	3.497143272211093e-4	0.7278139916204664	1.870412394108584	0.5997335572911766	9701	4
cg04735745	5	76382885	4.009831872687821e-5	1.1562755109013496e-4	0.7287501281170545	1.8979710808474486	0.5938507731188735	9694	4
cg04735773	8	47156401	0.0018268894812826643	0.001123137757334704	0.10382328937848605	2.518085953365678	0.47203141189838416	9705	4
cg04735886	3	170779499	-5.905636086239095e-4	6.537683113310964e-4	0.3663547720307855	0.3041655565148514	0.9592431572707035	9701	4
cg04735908	14	23538430	4.8036790789274134e-4	3.8056536106055377e-4	0.2068595218657641	7.005715566740235	0.07171582089785852	9706	4
cg04735960	13	21006388	-5.902532389251452e-5	1.805884880053348e-4	0.7437814380101545	2.3337676506005662	0.5060828049575231	9657	4
cg04736112	10	118935095	2.133670711515964e-4	2.822450363364417e-4	0.4496708130773019	4.186105065123785	0.24205671865296477	9683	4
cg04736140	1	168105317	-7.44925247453483e-5	1.388878479392507e-4	0.5917165437144916	4.449628470638416	0.2168275604372004	9703	4
cg04736260	19	40005836	1.0435735426518532e-4	2.4537119767476396e-4	0.6706150708454295	3.783916873563727	0.28576241869256414	9670	4
cg04736351	14	57274550	6.350279524322628e-4	5.586689859924904e-4	0.255672016161447	0.6028748397702779	0.8957739302190104	9705	4
cg04736401	3	183898712	-8.252276957905454e-5	3.247087234604834e-4	0.7993843219897178	5.490284800850054	0.13922084995154227	9705	4
cg04736453	16	22205090	-8.118218806183844e-4	3.00398861860391e-4	0.006882434939619175	2.076002893766555	0.5567827760703532	9582	4
cg04736562	10	135055156	0.0018982004043376214	8.335753798355679e-4	0.022775534740182735	1.4115264039413842	0.4937316134854327	5806	3
cg04736625	12	9757161	1.7024244337920103e-4	8.306118263222193e-4	0.837603147907554	1.6938717205938203	0.42872659955152853	5800	3
cg04736636	16	22386311	-9.378385355197599e-5	1.91365555417083e-4	0.6240794266243562	4.081634436243042	0.2527829424568695	9689	4
cg04736751	16	7807001	-3.875446442930161e-4	6.25396810048059e-4	0.5354698027403575	0.6277015746337115	0.8900624695649826	9700	4
cg04736791	12	121078422	2.533979393020226e-4	1.6621641951737715e-4	0.12738234349174782	1.33502379415011	0.720833605782207	9699	4
cg04736911	2	71220904	7.612582332052637e-4	9.135051036381851e-4	0.4046543053320941	4.208551664992174	0.23980709487419427	9702	4
cg04737046	7	87109370	2.3437290919424273e-4	3.981572116167071e-4	0.556100017620146	7.032504100165423	0.07086894076573716	9705	4
cg04737054	21	35747594	2.0718229354360894e-4	1.5526082976944204e-4	0.18206806951690854	0.37251662442506406	0.9458595274151146	9679	4
cg04737087	2	71205052	0.0012050769695962592	8.967892074077023e-4	0.1790233013381713	0.8940791852224953	0.8268563979775152	9696	4
cg04737114	7	96654931	-1.7134481319383029e-4	3.603243668394378e-4	0.6344097162535448	3.1459094114904564	0.3696712989075357	9690	4
cg04737124	10	114344988	2.6705515222310157e-4	4.8251602399378e-4	0.579945862037416	1.1290676262310997	0.7700620788791958	9679	4
cg04737131	7	27142708	-1.381812659828908e-4	9.352427949229327e-4	0.8825407935103217	0.12383334456875636	0.9888314097803572	9630	4
cg04737137	12	133010712	-0.0011302097777982421	6.346425916013192e-4	0.07493528029348355	1.023300228267989	0.5995055096584718	5790	3
cg04737150	2	161077747	0.0012269133151043502	6.494811079613288e-4	0.05888285429636107	0.16974569084921454	0.9823189283641549	9694	4
cg04737207	4	140222858	-2.009206603226743e-4	2.0695553769879953e-4	0.3316280899586652	2.154625434286651	0.5409409509214562	9657	4
cg04737283	3	36805426	2.787510579068048e-4	7.293310682495382e-4	0.7023122859554793	1.917361991996235	0.5897344027989075	9686	4
cg04737286	16	2653238	5.838612510033029e-4	7.230318318930605e-4	0.41936808274511117	0.06245317641182277	0.9959259325378585	9693	4
cg04737319	20	18568568	8.127010875215439e-5	1.3626064848778848e-4	0.5508871699707764	4.759146268194242	0.19030739634552823	9639	4
cg04737343	10	101985740	-0.0010514998941463481	6.744473081463693e-4	0.11898355747982081	2.3116834001568205	0.5102863735060023	9682	4
cg04737350	12	80170325	1.7259489910270248e-4	8.738932008343284e-4	0.8434353932691816	1.9562160793536019	0.37602184469874383	9197	3
cg04737356	8	22058733	-1.2630324928258784e-4	4.20390418474477e-4	0.763839466620352	1.6860444159647807	0.6400408857088462	9653	4
cg04737361	2	215674584	2.9087615664816934e-4	3.528604126914583e-4	0.4097476778878678	1.11467131201677	0.7735336031714928	9686	4
cg04737758	14	74824136	-1.3314712711647286e-4	5.856920651078313e-4	0.8201648239340898	4.229601575125199	0.23771486638047962	9700	4
cg04737845	3	3097738	-9.574205169462897e-4	0.0012957598275626166	0.4599754176312665	1.9036429495677876	0.5926447650810767	9702	4
cg04737881	4	183060943	1.8277329743434496e-4	0.004161242588839916	0.9649659656887382	2.949173661201235	0.39952816573774574	9684	4
cg04737885	16	4014095	6.562317156800313e-4	0.0018882193737175693	0.7281856913865343	1.7747498144661273	0.6204450130892405	9693	4
cg04737916	12	133196028	4.242803697831308e-4	0.001029190377187073	0.6801585874629601	4.542650458932635	0.10317535841789997	5806	3
cg04737950	2	71504771	7.36319714105678e-4	0.0011475226129663636	0.5210937657391495	6.007075189300158	0.049611253066152494	5776	3
cg04737993	17	43246622	-2.0796831216952824e-4	5.202754785912438e-4	0.6893573824702071	0.9675250879398328	0.8091092329225089	9704	4
cg04738091	10	89622084	1.7821925901731234e-4	1.644362462620808e-4	0.27844470581801334	1.5054514813107267	0.6810127040572836	9691	4
cg04738109	4	150931494	6.381062010083175e-4	7.892275053785409e-4	0.41879131320608415	1.6060915281663886	0.6580093966340026	9603	4
cg04738151	12	70004638	4.2590408379038834e-5	4.583554268401148e-4	0.9259670784501761	0.7358694131047582	0.864736402753087	9703	4
cg04738220	19	16466617	2.8213846228439135e-4	2.0620121574559412e-4	0.17122829866392875	2.480702724227244	0.478788629984826	9701	4
cg04738224	19	15618961	-0.0011761018142839833	9.05936949052681e-4	0.1942131321659239	0.6427923932208562	0.8865698822396149	9692	4
cg04738237	2	121622953	3.9094993452462985e-4	4.4646048107341486e-4	0.3812120348819326	2.3103729217637374	0.5105366437171804	9702	4
cg04738270	10	104261507	-1.587871187806561e-4	2.831249890461647e-4	0.5749083013768208	2.794379086712608	0.4244260555378493	9691	4
cg04738279	17	46696432	9.255638771220594e-5	2.285386050794289e-4	0.6854831310219843	2.771582644804923	0.4281993090453557	9704	4
cg04738301	12	96184580	-1.8377214556951775e-4	2.0639049520049019e-4	0.3732458144644783	1.9303851828000957	0.5869804806664193	9672	4
cg04738309	5	111093624	-3.146872028358268e-4	1.6329961717543472e-4	0.05397288353944398	6.633459144101398	0.08454521524021898	9706	4
cg04738379	15	81282102	-1.5725318860975576e-4	1.7018665080999881e-4	0.355484103142489	2.189581074519298	0.5340034892394415	9697	4
cg04738447	16	708575	-2.2918928376760222e-4	2.1602437235286064e-4	0.28871635702768733	4.408986687465927	0.22055355775032812	9703	4
cg04738464	2	218868754	2.176185719069101e-4	3.797674524477959e-4	0.566623617358096	17.173551378875743	6.509671028525514e-4	9658	4
cg04738496	16	2021690	1.3624401364889486e-4	1.461638860993582e-4	0.3512683894737507	1.5420023017226447	0.6726106943594157	9703	4
cg04738552	19	6502763	0.0013612996448033859	0.0012245542797803407	0.2662802778873934	1.9674183106130918	0.5791966209768846	9694	4
cg04738656	11	66360492	1.6623383718014647e-4	2.0913558514738763e-4	0.4266940376386851	0.6833736455968547	0.8771074922260517	9675	4
cg04738673	3	177482968	9.933358228078558e-4	7.227464778336055e-4	0.16932051399765016	1.0814730002114372	0.5823192162364828	5594	3
cg04738700	2	239367308	-4.968378533158037e-4	4.4304457678514126e-4	0.26211027536250964	0.629346076769782	0.8896826099636426	9700	4
cg04738774	7	134473221	-1.0006732623332374e-4	5.109582516922653e-4	0.8447334671879856	2.7459796563827537	0.43246999917613105	9699	4
cg04738827	2	85839650	-0.0015830487478186025	6.477644592096928e-4	0.014530871586046355	2.6625595533389674	0.4466274476625985	9698	4
cg04738877	14	88459963	-7.942420685518875e-4	5.471217665156656e-4	0.14659246252409872	3.092723820481959	0.37754875632936413	9706	4
cg04738888	17	73584111	6.162497427688291e-4	4.024005054509821e-4	0.12566221121163335	1.7073161022695198	0.6353084853899776	9699	4
cg04738965	3	147127662	-2.640295408611123e-4	6.6604157337567e-4	0.6917981595781316	5.64099866696052	0.1304443841667959	9700	4
cg04739123	2	177502854	3.538919135210765e-4	2.7710045894851766e-4	0.201558132869755	0.09177337067766206	0.9928060365792408	9700	4
cg04739149	3	99833293	-9.682811269938978e-5	3.527482384616068e-4	0.7837031891085149	2.246465277392762	0.5228542397950912	9702	4
cg04739200	6	135517046	4.5969158798408777e-4	0.0010361852639314175	0.657304027477864	8.905756034843366	0.011645004171520972	5681	3
cg04739228	19	42806843	-6.462728196393198e-5	5.356839665570538e-4	0.9039726829494102	4.944015952987705	0.17594277251378126	9672	4
cg04739306	7	100230781	-1.02865666695655e-4	2.273632709489671e-4	0.6509601828761915	1.8888660676279154	0.5957901544826939	9688	4
cg04739400	7	157978900	-3.8891935105396237e-4	4.999260835151158e-4	0.4365963033526045	1.318579549235939	0.7247259780467071	9686	4
cg04739401	11	65627792	2.3604939366019862e-5	1.6569994441803583e-4	0.8867198885581297	1.081524159202867	0.7815359928479776	9689	4
cg04739485	12	122611783	-1.7200694474063654e-4	3.76526516619001e-4	0.6477964173476763	0.6936975435461911	0.8746853400396026	9701	4
cg04739647	2	176987462	-5.495288541876346e-4	3.700239366766778e-4	0.13751282249035618	3.055955565372918	0.38307813229281257	9699	4
cg04739648	5	25907524	-0.001613267837917307	9.189138656331431e-4	0.07915251962772663	3.430080191263863	0.3299443481550963	9680	4
cg04739729	9	128510669	1.6737653044365998e-4	1.9434735264116102e-4	0.389114893826486	1.1425302607885959	0.7668182794970255	9697	4
cg04739747	16	29852958	-7.145567197205096e-4	4.589529452904046e-4	0.11948756600608743	5.287114462416071	0.15194070275928923	9698	4
cg04739880	6	35017865	0.00018059615973604806	6.668573217268432e-4	0.7865319451761819	0.5993866884013352	0.8965727626696282	9698	4
cg04739953	11	68451858	-1.8392930504227924e-4	2.2547585431725788e-4	0.41464979073521346	3.296264655380197	0.34816287361887266	9661	4
cg04740046	17	55330842	-1.6029992182883433e-4	4.5378579696054243e-4	0.7239008792659605	2.8922955788804354	0.4085309013046283	9706	4
cg04740166	11	76652096	-2.2701037900378572e-4	0.0012899498076569464	0.8603066025232942	1.7498268984455128	0.18589849512084536	4849	2
cg04740198	19	10828629	2.690902829078281e-4	1.409947506722457e-4	0.05632497358238165	0.7691458556029229	0.8568317953938143	9699	4
cg04740205	11	82871065	3.885430322270397e-4	0.0011458358628018111	0.7345409128002689	1.4090834466890163	0.7034069089219237	9557	4
cg04740229	19	12251245	-4.1102231674842153e-4	1.8058114606810108e-4	0.022839504788995418	2.8704418750239338	0.41203481717333734	9691	4
cg04740264	16	3632588	2.863551866773981e-4	4.746386638472367e-4	0.546301172320689	3.693202682765569	0.2965552196518405	9697	4
cg04740359	12	5603542	-2.8506420218151477e-4	7.518108257288604e-4	0.7045615374291306	4.102940909810355	0.25056077558334844	9698	4
cg04740513	13	113492559	-4.1380057939511964e-4	6.091433347604003e-4	0.4969379042662152	1.2303194892374671	0.5405545377333864	9260	3
cg04740522	3	112738055	-1.823845201680082e-4	1.8404472355317887e-4	0.32169566462774807	0.38849513265271957	0.942608742126644	9699	4
cg04740558	17	7660494	-2.15858179277655e-5	2.2585349442948475e-4	0.9238585778653083	4.518449142536449	0.21065055755413478	9646	4
cg04740599	3	128712882	6.011505391739362e-5	2.2095927998701264e-4	0.7855728501123596	1.372093139399512	0.7120890924940941	9695	4
cg04740665	1	205560997	-1.641763312279226e-4	2.0199204314238795e-4	0.4163406885721051	0.4557322620461984	0.9285034638704471	9705	4
cg04740679	13	114016140	-3.798302260445059e-5	7.674606738840167e-4	0.9605273589439512	9.91632583539713	0.01929095260249381	9553	4
cg04740812	12	72670755	-0.0012791756917267321	0.0014009302276558196	0.3611950928210843	0.010479715524307464	0.9947738463462225	5636	3
cg04740898	17	56402669	0.003393864160741506	0.0010217201622351722	8.946572067540054e-4	4.782598287126399	0.1884263097845475	9705	4
cg04740941	12	27933666	-9.874018066839637e-6	2.0525126552741862e-4	0.9616309851943706	6.158291100693625	0.04599854330179193	9211	3
cg04741094	3	197209034	-6.264558503831668e-4	6.884190997620637e-4	0.36282674646372465	1.1427751954105063	0.7667592874473098	9702	4
cg04741118	12	96720813	-2.978773223828358e-4	6.920121094326476e-4	0.6668675845676182	1.7578609792165634	0.6241475017319986	9701	4
cg04741133	5	43042726	1.0739196622683151e-4	1.4876119648487323e-4	0.47035075972284884	1.2691979910512616	0.7364599849470954	9705	4
cg04741150	6	33234429	-6.119548338414134e-4	4.837875239458653e-4	0.20589828858753156	4.258518496584287	0.1189253553926293	5806	3
cg04741211	2	42399049	-1.971781145008104e-4	7.866793443360575e-4	0.8020877316707336	1.6910190086321988	0.6389323182157938	9701	4
cg04741281	16	89269422	-6.64452258472019e-5	7.666606090605205e-4	0.9309351183321282	10.813641258886705	0.012777473903332462	9705	4
cg04741284	20	56324226	-3.9623400903215976e-4	3.135608913534133e-4	0.20635248527762132	2.709816975031959	0.43856157942593926	9677	4
cg04741318	7	4875237	-2.1153772319170872e-5	8.648099901080857e-4	0.9804852099576552	0.3265491150728256	0.5676981945246943	5497	2
cg04741366	2	4022242	1.0287733224074399e-4	7.820216372114294e-4	0.8953378226310338	0.9491426860190912	0.6221516889845969	5806	3
cg04741379	2	75218453	1.5045195920200338e-4	6.5392213351941e-4	0.8180325113917137	1.159779859552101	0.762666026347376	9699	4
cg04741516	14	99786208	6.711209735545259e-4	6.87990438554593e-4	0.32932217406220293	1.2491034408479593	0.5355014290748814	9291	3
cg04741636	3	122283583	8.659197648983333e-5	2.5458009260163867e-4	0.7337537509828642	4.278687857527381	0.23290087040613344	9693	4
cg04741689	17	76124828	5.000582559206577e-5	1.8863550065698545e-4	0.7909383309000793	1.4300437375386819	0.6985076693108183	9703	4
cg04741821	20	8000564	4.680785969390678e-5	1.6084000834009783e-4	0.7710350701831619	2.0294419651686804	0.566318457308896	9704	4
cg04741861	19	3531604	-3.2823249071871303e-4	2.416719169466522e-4	0.17440850931728638	1.1263014825136715	0.7707288932926663	9595	4
cg04741932	10	29516555	-4.8874317302868e-4	7.744715410503097e-4	0.5279969357996614	2.3824978394127	0.4969009598027723	9659	4
cg04742066	2	113763906	-3.1934376107932216e-5	4.289877360252789e-4	0.9406593004309064	2.5557213347933523	0.4653050983619582	9696	4
cg04742071	14	24610993	3.0725285171602577e-4	1.4891696960323426e-4	0.03908893659204973	0.09030577033130324	0.9929748327538149	9703	4
cg04742135	4	1800154	8.329222297514829e-5	1.4399682678882034e-4	0.56297319557884	7.090787652445303	0.06905967304494426	9693	4
cg04742143	6	32186115	2.0125624852869854e-4	5.30814201648377e-4	0.7045792148369083	0.580713788831436	0.900832965148886	9700	4
cg04742282	6	28911873	8.287451229968641e-4	0.0015004506154424472	0.5807217165905427	4.018037182933799	0.25952301555169444	9696	4
cg04742334	20	37850248	-3.1240306397380965e-4	9.593199044531784e-4	0.7446887542670546	3.081438967039477	0.379238531655524	9704	4
cg04742345	6	44186969	-1.435444904366779e-4	2.9108593066069847e-4	0.6219176145109282	7.147300981193402	0.06734807778395645	9705	4
cg04742384	20	54576415	6.606091550258847e-5	0.0015809907992798055	0.9666704886814744	0.5204986966019463	0.9143654022488706	9702	4
cg04742505	7	72936528	2.1049581963041055e-4	2.3488047588522204e-4	0.3701551924920172	0.5092826231769435	0.9168473780449006	9705	4
cg04742515	2	239949301	-4.558246229069591e-4	3.318441210924647e-4	0.16956258505799623	0.8924324655680616	0.8272536348874777	9699	4
cg04742550	16	31366429	7.39380463639862e-4	4.04335475211951e-4	0.06745487605439741	3.420732648049703	0.3311892817271927	9700	4
cg04742556	4	58061991	0.001485012055890726	0.0020770589949660923	0.4746343680911815	1.159939289578642	0.7626276712947031	9705	4
cg04742587	17	40554081	6.952472222647414e-5	3.693100368530284e-4	0.8506762048957346	8.244519795929687	0.04121949439028748	9698	4
cg04742605	11	70385511	4.764381293230505e-4	5.827798596962635e-4	0.41362746419578234	9.781767602437863	0.020515254572985454	9705	4
cg04742614	4	3811045	-0.0011007020960710219	4.630177428321159e-4	0.017442959947397876	1.1533662164487788	0.7642093409592967	9700	4
cg04742624	19	3653422	-8.488824132117957e-4	4.621786694916451e-4	0.0662545624979039	7.511380710456506	0.05726675277846347	9706	4
cg04742627	9	140473545	2.0883823047637215e-4	1.808209918011696e-4	0.24811310832096323	1.9453942917075708	0.5838173160614318	9706	4
cg04742719	7	100463759	5.186498484007292e-4	5.174889431551357e-4	0.31622607889448573	6.156257948748824	0.10425053850125314	9702	4
cg04742977	14	91127460	0.001400846894145791	0.0010008059810067654	0.1615975575219064	7.139192651094538	0.06759110403401813	9701	4
cg04742985	19	14519989	-4.352829822431584e-4	4.5227166431165166e-4	0.3358301369483671	0.5996618937845692	0.8965097706786462	9705	4
cg04743063	1	100731534	-3.6555694137125635e-4	2.2887294728484472e-4	0.11022009098430877	1.0729623616920259	0.7836047567968707	9705	4
cg04743066	19	15619078	-0.0014306882458141987	9.689714961795685e-4	0.13980920814675074	2.270169083732901	0.5182597946279555	9703	4
cg04743106	4	169577939	-3.749608412312863e-4	8.516996623364504e-4	0.6597559946670042	3.364402213647715	0.3387791702643329	9676	4
cg04743302	19	3651972	-2.4697930529928535e-4	5.159962605078213e-4	0.6321908198176798	3.448593060697375	0.178298435204051	5808	3
cg04743510	17	39793142	3.1603640580552043e-4	4.238257436163399e-4	0.4558635587833671	2.046058469002074	0.5629023376323052	9683	4
cg04743609	3	149052364	5.082458305623102e-4	0.0011839390054919359	0.6677167076168389	1.4035695946984053	0.49569979012384	5119	3
cg04743638	11	62766534	2.0941201793704626e-4	4.916428354247432e-4	0.6701490938349248	2.90101433933901	0.4071399477520639	9702	4
cg04743650	1	101185070	-5.920271368967656e-4	0.001028487136796991	0.5648658995222702	0.2806311901060124	0.9636290963941719	9688	4
cg04743654	3	50378292	6.042291266097973e-4	3.280922553864286e-4	0.06552724362289475	7.38495133451295	0.024910256137185543	5807	3
cg04743758	17	1881161	-2.6367106507662463e-4	3.549258826206354e-4	0.45754798000729385	4.323323881429033	0.22860121785979431	9679	4
cg04743859	11	67817488	1.7180291462443753e-4	4.935855934071707e-4	0.727786735710729	1.3161639908670724	0.7252984024027329	9699	4
cg04743872	2	230135577	-0.0012289674191122868	0.0023122992259920387	0.5950782194832314	3.3550794463918745	0.18683307212969733	5809	3
cg04743876	7	130013617	-6.717671218003747e-4	5.886198898619742e-4	0.25376260026862857	0.6772693555400673	0.8785369512076479	9703	4
cg04743883	19	32252559	2.7544567953405655e-4	0.0015504376503908501	0.8589925708044257	8.142874604827803	0.04314938526061084	9705	4
cg04743932	17	56739061	0.0010565284011950064	8.493382170950753e-4	0.2135205110980642	4.444558843759543	0.10836182478535421	5809	3
cg04743933	7	129844923	9.010282891435187e-5	1.7890965799781616e-4	0.6145270724389933	0.8428929493270696	0.8391824549529076	9680	4
cg04743945	7	86273058	-6.77660315422555e-4	8.639810351336641e-4	0.4328369474907915	4.472390160886213	0.21476628299608233	9697	4
cg04743947	12	112820215	1.1722879494015534e-4	1.941122864807189e-4	0.5458951086565088	1.8799998740472512	0.5976826640333701	9702	4
cg04743961	17	8906382	1.6691327053252667e-4	1.7101465174327338e-4	0.3290558569078128	0.8590925202235848	0.8352867815876355	9679	4
cg04744093	17	75791881	2.5964372865695275e-4	4.587055515620325e-4	0.5713694963764544	0.8525293031991605	0.836865767429661	9702	4
cg04744134	19	8408128	9.38710980048925e-5	1.2161576921501064e-4	0.4401936957800889	2.777104460390782	0.4272828120266617	9681	4
cg04744156	2	102865140	-3.9579847041589357e-4	4.288197552120473e-4	0.35600983463902464	4.094572950006901	0.2514313825093832	9706	4
cg04744301	6	31936154	-3.0379674232623398e-5	3.319833596904234e-4	0.9270876551379313	1.4413111049225251	0.6958803850698874	9666	4
cg04744379	19	51336102	-5.3756757678222455e-5	8.869910495139296e-4	0.9516731942152289	1.7551589329150028	0.6247411194491694	9704	4
cg04744385	2	174898098	1.764702447763983e-4	6.389738752376994e-4	0.7824116929317158	2.07373957840969	0.5572436669798193	9702	4
cg04744409	6	105388191	-4.927444225134665e-4	0.001367010684007808	0.7185076759666049	7.18831258541326	0.06613176340903888	9705	4
cg04744514	10	134541379	5.117053550300169e-6	1.6704133087455496e-4	0.9755618592452172	10.137176876092207	0.017435359818582668	9567	4
cg04744592	6	88499909	0.001655329047699047	8.600298797527815e-4	0.05426260138586851	7.555428756192974	0.05615122445710947	9630	4
cg04744624	7	107641770	1.8448537168498603e-4	5.744925334752407e-4	0.7481137438426063	8.063598266632312	0.044715445448373976	9705	4
cg04744713	8	142517440	-0.001746055678326538	0.0012988060776291488	0.1788338087449838	3.288991311569913	0.3491777905676768	9701	4
cg04744755	6	26502106	-2.9128292015878773e-4	2.3630626309567557e-4	0.21770636599185206	0.6005533392487855	0.8963056872775664	9607	4
cg04744843	3	193311124	1.5947210750155684e-5	1.344520573679499e-4	0.9055852132262902	5.792460608848419	0.12215581361483856	9701	4
cg04744917	15	28341714	6.049262395639167e-4	3.6396613539437455e-4	0.09650477441651818	2.4483609369929704	0.4846957408649137	9701	4
cg04745004	11	133286631	-1.69499227963322e-4	0.0012509527286857808	0.8922196400250636	1.876300717357184	0.5984734205663957	9679	4
cg04745064	6	29416095	-6.889820545206031e-4	6.525873929767593e-4	0.29107340360170836	2.102059440267082	0.5514962369199331	9700	4
cg04745079	11	119993751	-1.394576290114726e-4	2.3466404591602095e-4	0.5523206361145108	2.056770335587342	0.5607078010083442	9686	4
cg04745100	11	44973110	-5.354404205707079e-5	4.713541371708327e-4	0.9095578943973641	0.9526510835156086	0.8127068162636821	9704	4
cg04745161	12	130526916	-3.6993320337274873e-6	4.129835961817364e-4	0.9928529838221325	5.7525402134225905	0.124290375960683	9705	4
cg04745201	1	45965797	1.4790732436741595e-4	3.099295188230379e-4	0.6331991315846618	2.4625016144538225	0.29192720456562626	5806	3
cg04745336	10	75008185	0.0011527825169214813	5.921148424846722e-4	0.05154791340566739	4.041154935410492	0.2570542955586069	9704	4
cg04745384	12	52242468	-1.7847919959745876e-4	5.374481771576514e-4	0.7398240623789369	5.014302921382339	0.1707528051065897	9699	4
cg04745491	4	41745383	7.745817192318157e-4	0.0013184785370021102	0.5568803866616727	3.4699826119741206	0.32467619423603766	9703	4
cg04745662	16	86852700	0.0010670921263456685	0.00134180238272102	0.4264577844762621	0.1353666614003445	0.9872790943216427	9702	4
cg04745673	12	103359368	1.0701833622172719e-4	6.088812043464627e-4	0.8604807205780132	9.204612733009176	0.02669058796155391	9698	4
cg04745698	10	12084977	-4.116039795573908e-5	1.0469955200589657e-4	0.6942244333419942	0.3028345218884959	0.9594945047112795	9662	4
cg04745771	8	144947579	-5.2776029108576326e-5	5.728269884418677e-4	0.9265927023628237	1.3211793882292033	0.7241100706251317	9706	4
cg04745805	17	40427474	7.274367526174392e-6	1.9209155226984883e-4	0.9697919116790211	3.5062010666227996	0.3199587533980173	9705	4
cg04745820	2	33249103	-4.126408430721555e-4	6.841302859661654e-4	0.5464014576324839	2.7829134236576087	0.42632040110252317	9664	4
cg04745997	7	86851738	3.098106465627529e-4	5.270211848143146e-4	0.5566313964406278	3.3400581377650647	0.3421060996549476	9630	4
cg04746089	8	145501862	-5.034225043172079e-4	0.0013666439306537382	0.7126017936259694	2.238021722159668	0.5244981564009872	9695	4
cg04746197	11	2951300	0.0011730566066731128	0.0013924229664501848	0.39953214615856303	0.22854760545379393	0.9728542517229473	9698	4
cg04746199	2	114034534	-4.382307663849948e-4	3.701412045506648e-4	0.2364306235582101	0.5966314126265563	0.8972030997068662	9705	4
cg04746240	3	10976963	4.2241673653870747e-4	3.8106448631906214e-4	0.2676382895329932	3.540155919802773	0.3155912566389403	9696	4
cg04746303	6	32163839	-6.209697500597815e-5	2.0828687426937433e-4	0.765602446085266	5.010645782505754	0.1710192654959825	9652	4
cg04746520	13	60738538	1.3758512938555532e-4	2.2114671981125967e-4	0.5338471119994991	0.22808872021202992	0.9729322896459801	9703	4
cg04746649	2	169401301	-7.987524042227085e-4	9.242203534039714e-4	0.3874535633961838	0.9761744348082134	0.8070167701722818	9680	4
cg04746670	2	122288182	-2.3197442603202332e-4	1.0550276528409715e-4	0.02789555460538705	0.13353755197130968	0.9875292651167102	9608	4
cg04746851	11	66496148	3.4172339458519107e-4	3.5672128279466524e-4	0.3380848028935717	5.06466234309751	0.16712302350398003	9695	4
cg04746890	1	113287171	-4.072852440309012e-4	8.808646084788226e-4	0.6438161108061012	0.9756792857182167	0.8071365641150998	9704	4
cg04746914	3	45797767	1.229164747307514e-4	6.308296343802489e-4	0.8455112213677684	3.908138406526853	0.27155590075271735	9550	4
cg04746945	2	54481922	2.9148029524357237e-4	3.775766146065426e-4	0.44012831187483786	2.3683209578685807	0.49955890729482677	9702	4
cg04747007	19	7585845	8.889191671669434e-5	2.2880205711202974e-4	0.6976385597842325	8.698662253584637	0.03357759185665735	9701	4
cg04747036	2	6072981	8.8724211317118e-4	4.025690501069195e-4	0.02752785098894271	0.27306116561948346	0.9650126794547201	9690	4
cg04747180	4	39116218	-3.379318204191712e-4	4.701226421364685e-4	0.47225411016608565	1.7890928798474353	0.6173113190023257	9705	4
cg04747188	14	77246155	-3.870639561881586e-4	3.5111195949695854e-4	0.27029012343489756	3.2188295465731462	0.35910077190078926	9700	4
cg04747226	11	105481319	-1.4427579330809304e-4	2.6532631612393814e-4	0.5866015650512728	7.527284132526282	0.05686153468968474	9655	4
cg04747300	7	6551374	-2.0449454582126484e-4	5.104018304050112e-4	0.6886748668000217	9.619209657122775	0.02209640923403029	9701	4
cg04747308	2	118943906	1.4112343450123588e-4	1.588188388395856e-4	0.3742281981437068	5.584836254808503	0.1336516084952645	9654	4
cg04747322	5	121647308	-0.0010094924044549078	9.235528574704597e-4	0.27437044319961407	10.62882147110763	0.01391201284222856	9703	4
cg04747382	16	68406461	-2.2595695199006504e-4	3.939926762499829e-4	0.5663025016222696	1.1289146672626018	0.77009894886475	9699	4
cg04747445	3	107241417	1.7348429177049045e-4	2.467752645396137e-4	0.4820525150095659	0.7637439484856448	0.8581178689699013	9705	4
cg04747539	6	22887383	-2.1642463881785116e-4	6.757672823567473e-4	0.7487674190935335	4.614332956812215	0.2023159706371899	9664	4
cg04747619	8	6914838	-4.3031463395060105e-4	0.0011488238691204037	0.7079804967529646	1.339924355438274	0.7196751761519492	9693	4
cg04747634	16	71264451	9.664019798087044e-4	8.406711146311561e-4	0.25032509532151226	4.523796956392063	0.21017744967465374	9704	4
cg04747678	19	45805662	-1.1385925617507146e-5	4.8635748300680125e-4	0.9813227413401162	6.167669225711391	0.10373167769468139	9693	4
cg04747693	16	88111362	-8.687259436414992e-4	5.970505459666585e-4	0.14566119389767862	8.034410122042846	0.04530587952600935	9705	4
cg04747824	6	168482714	-4.5685518817201447e-4	7.353212718764606e-4	0.5344021803880366	0.33678508923275624	0.8450220607102228	5805	3
cg04747827	4	49519997	-0.0010750663856705358	8.692326918346414e-4	0.2161616016576901	1.1512633823816327	0.7647154902477996	9672	4
cg04747842	7	100477260	4.253509541085606e-4	5.34146673072407e-4	0.42584685201935674	3.460716877687007	0.3258928632285095	9700	4
cg04747863	17	18761731	7.839882596116431e-8	1.5854155369444e-4	0.9996054459615636	0.5838663391648242	0.9001156684008754	9703	4
cg04747941	15	70877925	-4.238955704967788e-4	6.517150009813233e-4	0.5154139271134757	0.9224883914978322	0.8199977294583299	9705	4
cg04747993	20	48552844	9.429094640207745e-5	1.634756674804889e-4	0.5640820854713728	3.7027365989027192	0.2954039970218918	9641	4
cg04747996	3	160546500	5.182540221518595e-4	4.428325473016354e-4	0.24187381928211033	2.2036403584167576	0.5312316901121003	9691	4
cg04748010	7	39046213	4.2326145031508657e-4	5.646996497392459e-4	0.45353555999788225	2.09547785517255	0.5528281656718647	9704	4
cg04748051	4	668057	-8.456611244677494e-5	1.609248486537405e-4	0.5992352020909009	3.0863462737255474	0.3785029275524018	9705	4
cg04748223	4	14864757	6.076757879159326e-4	0.0016467688420899241	0.7121195389473503	1.1344946647071041	0.7687541298060995	9703	4
cg04748511	4	3734356	1.021346908275039e-4	9.636943660826617e-4	0.9155962759194987	2.447536070495584	0.4848471421654624	9705	4
cg04748593	3	169539775	-0.0014032354156949714	6.982307770661695e-4	0.044462794805657686	0.44524154035886726	0.9307459530776616	9684	4
cg04748673	19	41082663	-1.7042331621524356e-4	1.8456307757564873e-4	0.3558050849642619	6.3675134653606404	0.0950364636522855	9682	4
cg04748704	7	136553243	2.3059351970926533e-4	0.0011898632377988633	0.8463337872568861	3.224977833058279	0.35822156114958903	9697	4
cg04748828	2	75186308	-3.850832346102919e-4	5.791772592751783e-4	0.5061274051018224	1.974004283926686	0.5778197065156583	9700	4
cg04748834	3	239229	-4.969933974062098e-4	4.599106716213011e-4	0.27986160803432564	1.5824575733866832	0.663373956121475	9704	4
cg04748923	19	5680966	-1.6397614828966e-4	1.7487637498701355e-4	0.34841456132292137	0.3665306516217868	0.9470662931681344	9610	4
cg04748972	4	185355017	2.611122315950815e-4	5.019902892127311e-4	0.6029562788229421	2.7666530664525126	0.4290188756877407	9702	4
cg04748988	3	12329223	-2.3879394096138677e-5	2.6528084414623285e-4	0.9282748788317715	0.41887248490888335	0.8110413477903572	5803	3
cg04749104	2	119981169	-1.4761972530613838e-4	2.0532871015271122e-4	0.4721757812999918	3.2428723358935034	0.3556732222428851	9681	4
cg04749197	11	71769525	-1.4462902058627781e-4	7.14814608345898e-4	0.8396581130884722	2.0298172236428247	0.5662411500097401	9670	4
cg04749306	19	17433773	2.093978768264665e-4	5.082581751498513e-4	0.6803459002092919	4.78830353356033	0.18797132327053942	9706	4
cg04749316	10	49893346	-2.95307699615042e-4	4.811513646560938e-4	0.5393791006378983	3.0487094402017707	0.38417594004511496	9705	4
cg04749323	16	18039447	-1.2183784985643744e-4	7.393286627839213e-4	0.8691051449630536	4.245314297599428	0.23616404266475516	9696	4
cg04749372	7	30791871	2.828366460032795e-5	5.16070778268586e-4	0.9562931908244476	1.4640902328808245	0.6905827347410253	9705	4
cg04749422	14	100268239	-3.056196078033754e-4	5.024026444355769e-4	0.5429778574503934	0.2505963802860692	0.9690353748848022	9701	4
cg04749433	14	58862246	4.611445703559195e-4	5.030673954316787e-4	0.35931790319894946	0.8980056736932596	0.8259090590886914	9706	4
cg04749507	6	32120203	-4.847229881023914e-4	7.425619226440951e-4	0.5139038358447938	0.8702664710029279	0.8325966090422032	9700	4
cg04749549	19	17459798	0.0010860953854665548	9.856814277162153e-4	0.2705170498148874	0.8419512666060298	0.8394087368950874	9704	4
cg04749631	6	83904091	7.218549929398159e-4	9.623943233974112e-4	0.45321762619153494	5.100021638278001	0.1646178819053843	9660	4
cg04749646	2	217236630	3.784268226826102e-5	5.095592791299253e-4	0.9407991163040726	1.4187962138131014	0.7011347694685223	9699	4
cg04749667	10	74927836	1.3945906272281236e-4	1.74593092405969e-4	0.42442598693508704	2.30613276979533	0.5113470493229734	9680	4
cg04749732	6	29978314	6.137406506880559e-4	7.96158381837489e-4	0.44077949436823827	0.8544855342497629	0.6523051747524361	5787	3
cg04749740	2	65935124	0.0029508065747275596	0.0016634390864707104	0.07607651228098057	2.814949599435366	0.4210448559214561	9705	4
cg04749771	14	59950705	-1.6696598947536396e-4	1.8866816284704367e-4	0.3761718816193456	5.597309120847274	0.13293292393579037	9586	4
cg04749840	6	108095067	3.0711612219905943e-4	5.881025832227736e-4	0.6015204873646913	2.636154095348625	0.45118649179840437	9693	4
cg04749873	8	71039880	-1.970663386787343e-4	8.224842051390637e-4	0.810641191349627	1.3224338473451571	0.7238129561089621	9701	4
cg04749935	3	47020867	2.175541863228917e-4	4.0986179915855696e-4	0.5955581522588387	8.518496540231732	0.03642749060703687	9652	4
cg04749993	19	49622373	-1.519135221790686e-4	1.3264290860725018e-4	0.2520924019375452	7.437077307817721	0.059197438596506995	9657	4
cg04750099	11	57958248	-5.510249792131083e-4	6.904783721701016e-4	0.42485095990694255	1.680763357590636	0.4315457801180854	5808	3
cg04750166	19	49122316	6.855656934515255e-6	1.5855073000812294e-4	0.9655106047769922	5.2905269124720125	0.1517182678219871	9692	4
cg04750517	16	67471172	-3.7735231625575234e-4	4.2645446342910726e-4	0.37623237203406823	5.430921464679816	0.14282915575635927	9703	4
cg04750536	20	19915857	6.656878604751724e-4	6.775774084148216e-4	0.32587679735069747	1.1525201178477047	0.7644129872763155	9701	4
cg04750580	19	57956915	6.847847239251119e-4	4.549691430423363e-4	0.132292342421602	0.15950120132165546	0.9838460579436884	9704	4
cg04750593	4	99917002	-9.665964117371771e-5	1.476331048577733e-4	0.512642398416407	3.996462287711446	0.2618463924422949	9706	4
cg04750910	10	102416409	1.289481999267132e-4	2.59160455144289e-4	0.6187933219921933	4.077095857250464	0.2532586098814708	9703	4
cg04751009	14	76123777	-8.14634835157954e-5	5.057921640297801e-4	0.8720452137238959	1.2155665864491154	0.7492732735705651	9696	4
cg04751032	16	66443287	-3.760994497692927e-4	9.419005703679736e-4	0.6896732997178789	0.3430921562860092	0.8423614526742838	5773	3
cg04751035	17	79317102	7.796038267105301e-4	4.7992949889018435e-4	0.10428764570310937	1.0229219450805775	0.7957057573365657	9694	4
cg04751069	16	89787483	1.8010793980086573e-4	1.4077958642341688e-4	0.20076989249832125	3.5370841889263893	0.3159841807052033	9680	4
cg04751089	2	227659636	-2.3914413982205685e-4	4.2559879545047015e-4	0.5741838708717137	0.8939923198059898	0.826877353428821	9706	4
cg04751133	5	170846273	2.1516147202680982e-4	2.432190518609026e-4	0.37635044863841194	1.635974554198527	0.6512606171440051	9706	4
cg04751149	2	66673449	-5.468811672130801e-4	4.111227880243062e-4	0.1834478697883927	5.209637980459746	0.1570744897196186	9705	4
cg04751276	15	76634843	4.151164053272481e-4	7.906213317522302e-4	0.599547839498495	1.4708897460437986	0.6890050730393323	9703	4
cg04751358	11	119612092	-5.462576438300034e-4	7.973363331714362e-4	0.493278824454272	0.44059143965071196	0.8022815123304621	5765	3
cg04751533	4	7790161	-9.538109197391908e-4	4.274163081201364e-4	0.025643162687077878	3.202450286716672	0.3614521305668236	9494	4
cg04751549	8	144260778	0.0017845174120328347	0.0014447093785699278	0.2167528889216326	4.687248121768732	0.1961840350912626	9697	4
cg04751558	10	131927401	0.001766361882546625	0.0010832853706142255	0.10298317789944272	5.138329981027917	0.16194369140588005	9703	4
cg04751628	2	39349980	-4.7095266159890366e-4	6.226674741334709e-4	0.4494411896210362	2.3116670220574127	0.5102895007594674	9695	4
cg04751761	16	2084192	-0.001759300789381956	7.429240137405486e-4	0.017880845333977338	0.9947625000929597	0.8025192756437373	9705	4
cg04751811	2	71192445	-2.6980768522625475e-5	3.055188762383686e-4	0.9296292595397124	1.4874642805452911	0.4753365781614723	5808	3
cg04751839	13	114017038	-8.719079309903019e-4	8.866660102614933e-4	0.3254324852386015	5.47577615351692e-4	0.9997262486690595	5808	3
cg04752042	1	46951683	-5.586485879437331e-4	3.601237800831041e-4	0.12083741103718812	0.16037415437166475	0.9837174860188627	9705	4
cg04752210	16	87688745	2.640968039135214e-4	7.361428216251308e-4	0.7197764626904032	8.406566332882756	0.038315632631270066	9699	4
cg04752257	14	58862417	2.3787563495656809e-4	0.0010101680643578627	0.8138352327932483	3.3875313648654575	0.3356445297359145	9700	4
cg04752263	20	60791717	8.579103141902971e-4	0.0011038967088888231	0.4370611998740776	2.482885089841026	0.47839207288102553	9706	4
cg04752299	10	8085558	-2.9362354810651567e-5	2.1127592722805795e-4	0.889468846603318	3.395397161904627	0.33458430139912054	9704	4
cg04752352	11	17905495	-2.092440076628519e-5	5.580130024125972e-4	0.9700878930703515	1.0357439937049404	0.7926038615036726	9683	4
cg04752565	12	51664655	5.519671887434335e-4	2.72372274332059e-4	0.04271177813257114	1.0662423108459287	0.7852289296369719	9686	4
cg04752591	6	33422729	2.1887545016196483e-4	2.6882319718827e-4	0.41553123133989994	4.007659760385944	0.26063820123932635	9696	4
cg04752680	19	14114100	-6.703803213595651e-5	5.875767562468586e-4	0.9091645605243704	3.6421228284155913	0.3027916496933985	9701	4
cg04752716	19	58728865	1.8855255000686165e-4	0.002161022323928873	0.9304715636025404	2.499256427334447	0.4754254785626051	9706	4
cg04752768	14	21542799	-5.196350118896334e-4	5.394504990216363e-4	0.335413411780441	0.3827430107714309	0.9437838551710894	9703	4
cg04752812	16	90014316	5.873475506006314e-4	0.0015907100729584968	0.7119517655580303	0.6291652726963282	0.8897243824872039	9701	4
cg04752871	2	121412432	0.001663873772778906	0.0019108807814609947	0.38389800718850803	6.119659183178005	0.10593147627272106	9699	4
cg04752885	6	37826480	-4.1601525007786634e-4	7.491124233050818e-4	0.578659241943543	4.941498040832582	0.17613141053899994	9706	4
cg04752945	2	236293610	-0.002188235841775815	0.0011148681987322676	0.04967228087079637	1.4045105712497838	0.7044777696181712	9705	4
cg04752989	13	111972854	1.2838975192637448e-4	2.2314814368662371e-4	0.5650501657322433	1.5402919962191743	0.6730026617627114	9689	4
cg04752992	10	129682813	3.718247004371869e-4	5.63050827885718e-4	0.5090131999104166	3.506682365388208	0.31989647406083277	9702	4
cg04753078	6	32063619	4.363379921603195e-4	0.0016828906774938905	0.7954200818687713	0.5660126310298503	0.9041669749360921	9704	4
cg04753107	20	31172130	-3.1696675235234895e-4	2.419930479708072e-4	0.19025754903988504	15.908562309739791	0.0011839968091344288	9705	4
cg04753163	6	42249488	4.0717234104425785e-4	3.066653465414736e-4	0.18426348223517594	2.054733648020017	0.561124592611542	9701	4
cg04753439	17	47928848	-9.776462197171396e-6	2.6154249719552496e-4	0.9701820080793373	5.204785337152003	0.15740142325284254	9664	4
cg04753469	14	105041708	5.560239934273764e-4	0.001020735070428831	0.5859399169819134	7.472957034780988	0.05825738792054353	9704	4
cg04753475	13	112848826	-0.0021604559268422457	0.0011846345211544464	0.06819259317340604	0.2272289446271452	0.9730783397424849	9705	4
cg04753561	20	61912631	3.994738361816301e-4	3.7398186948602664e-4	0.28544670156212426	0.301842164181636	0.9596816474221557	9699	4
cg04753583	21	47062565	-6.411636860761578e-4	7.090755292863295e-4	0.36587620687798056	8.609203665609211	0.03496431114238543	9704	4
cg04753668	17	8534404	-5.238688263497793e-4	2.2852657390437454e-4	0.021883957476870667	6.003836315524124	0.11142372910658556	9704	4
cg04753691	2	179737233	4.539026871216345e-4	5.400737598802712e-4	0.40065851620436593	3.6262169876725396	0.3047573611502903	9628	4
cg04753738	16	89160056	-7.214934146756404e-5	1.9179771008032452e-4	0.7067874282415827	0.9490477174486667	0.8135781807689495	9656	4
cg04753786	19	48281744	1.404008535005485e-4	3.131605299802449e-4	0.6539113817893427	6.38755639698434	0.0942040583804015	9704	4
cg04753829	8	145879308	-1.9914831981737664e-4	6.144052958395953e-4	0.7458382212871001	1.9284251757418651	0.5873943987536734	9624	4
cg04753836	14	65308247	0.0015923370995880551	5.947114824301252e-4	0.007417493024714744	0.7067925408770837	0.8716051238409425	9706	4
cg04753872	2	242438285	-2.8530456842908977e-4	2.214520368913107e-4	0.19762912558197893	4.26079215370048	0.2346454789444225	9698	4
cg04754011	11	60623144	-4.505331499006329e-5	6.960962917668577e-4	0.9483946931869676	3.216503313632794	0.20023739189943965	5809	3
cg04754454	14	103475666	-2.6601000318519035e-4	4.184321452586697e-4	0.5249522082240055	7.501934358296111	0.05750877086114539	9705	4
cg04754605	11	2309287	3.173235672855882e-4	5.41224585435925e-4	0.5576694708160451	0.6022581396781899	0.8959152298109091	9689	4
cg04754652	3	150921051	-3.926726567605449e-5	8.185880403347895e-4	0.9617405435881349	0.6351172667000553	0.4254844562512818	4879	2
cg04754683	8	41200462	-3.2852746293249427e-4	4.3829863354472764e-4	0.453524781506568	0.46502114342175904	0.9265060986945239	9701	4
cg04754741	6	64349163	-8.866279891129699e-4	5.870617231480862e-4	0.1309718147508531	10.697233102298584	0.013480940329188501	9677	4
cg04754916	19	10381498	1.0485689779730843e-4	1.6467003116632815e-4	0.5242748200415134	1.369435440451674	0.712714610082938	9706	4
cg04755031	22	44287841	-3.10728152725451e-4	4.641303645668072e-4	0.5031863719485614	6.507980015200902	0.0893483226215233	9706	4
cg04755074	22	50683559	-6.165401179650805e-4	1.830007595264058e-4	7.542563758927355e-4	3.929407771815501	0.2691884019995228	9682	4
cg04755220	19	41190803	9.596391849314767e-4	6.82801585971413e-4	0.1598893807731373	3.915947193127298	0.27068452346595995	9699	4
cg04755227	16	88449254	2.6230374579308075e-4	7.99421257310004e-4	0.742823161893872	2.7985183135773677	0.4237438871080483	9698	4
cg04755345	2	105500602	-8.468288104897224e-4	9.649450793521048e-4	0.3801647624773797	8.661144146783322	0.03415249701654342	9704	4
cg04755365	14	100625253	8.613946806278378e-4	6.062559171420843e-4	0.1553623086844499	1.32412669166216	0.7234120835478582	9706	4
cg04755386	2	109622481	1.7599773790131293e-5	6.774856490699665e-4	0.9792748252373737	0.7571142347607696	0.8596947845932192	9702	4
cg04755409	18	77233327	-3.9843497847654276e-4	3.4478525321969485e-4	0.24784345514892936	1.0905267699560115	0.7793614373784827	9704	4
cg04755523	6	31508665	0.0011481980985764792	9.953173782898707e-4	0.2486642103337877	0.8129896705406972	0.8463576192768469	9615	4
cg04755561	16	3029641	-2.855331041764256e-4	4.966734134943648e-4	0.5653649778402414	3.0929008540691463	0.37752229894820605	9701	4
cg04755604	11	13011184	6.538443498884534e-4	0.0023898871067714886	0.7844012838612902	2.6382031532544743	0.4508313694446031	9694	4
cg04755607	10	94000543	-1.225207820903049e-4	6.458694989537158e-4	0.849545023869575	2.706657986290481	0.2583786864781578	5747	3
cg04755674	19	14142047	-7.465813156248939e-4	9.462114880621845e-4	0.43009937385191865	0.2776959216474944	0.9641672012586159	9696	4
cg04755771	5	150326521	0.0013751281002865538	0.0013335558205958484	0.30245922715110546	1.121466096636796	0.77189477228473935	9706	4
cg04755848	16	65105714	1.9536743368775428e-4	6.66968509060953e-4	0.7695844266464482	1.1024530448217977	0.5762426023000289	5806	3
cg04755857	4	5748162	0.0012633865959570305	6.845903671322078e-4	0.06497013039169058	3.2455237622196615	0.19735288049493835	5808	3
cg04755995	7	149112961	0.0034816271155753294	0.001983227547041682	0.07916768911457142	0.8634678154442319	0.8342336932381209	9701	4
cg04756034	19	38397868	1.1704053012268662e-4	1.7754152280359498e-4	0.5097486925173855	7.170735483716965	0.06665043481215388	9700	4
cg04756168	11	116699589	-6.815481324076488e-4	5.53990897148008e-4	0.21860293986399595	2.3386758165091512	0.5051521638705954	9694	4
cg04756223	2	46325268	-9.38292065119072e-6	0.0013577259320427932	0.9944860536608776	0.6784974038274447	0.8782495408144192	9498	4
cg04756252	8	134049349	1.0707725023553674e-4	4.2325214477792185e-4	0.8002783322432987	2.2983613528000935	0.5128349009670093	9681	4
cg04756279	19	30020162	-7.087289796975421e-4	6.555199265699154e-4	0.2796211604473746	2.111214515431281	0.5496473244227101	9703	4
cg04756296	8	8859877	2.698413788853556e-4	8.570420924971472e-4	0.7528740614531269	2.8058582215631267	0.4225364572131751	9700	4
cg04756491	14	23385384	7.105835552816389e-4	6.095533910268897e-4	0.24371773446153303	10.905900929845465	0.012245740356836114	9701	4
cg04756515	18	72837700	-3.6075508466467396e-4	0.0023179227761739632	0.8763189757138555	2.6353676766889667	0.45132284604746764	9706	4
cg04756577	8	30853564	-8.853144246778837e-4	0.0010328497913228488	0.3913581252364033	8.17674727825272	0.04249667115714989	9422	4
cg04756594	16	24857601	0.0010473333272121043	0.0013286083349973513	0.43052504324162383	0.6192824381511234	0.892004258217959	9702	4
cg04756597	22	44730607	4.850871752696802e-4	5.557518892198769e-4	0.3827456871444087	1.6037320276481446	0.6585439038152782	9706	4
cg04756698	8	134313100	4.6065118639768604e-4	4.4315937171583486e-4	0.29858587368748785	0.3349365070560413	0.9533293527831352	9698	4
cg04756853	17	38118787	6.446617084759029e-4	5.024218511994608e-4	0.19945409370971792	0.5793427914575282	0.9011446528658609	9704	4
cg04757002	2	20424804	5.615920117341382e-4	2.4444541218352097e-4	0.02159523393187205	2.842598970802431	0.416535292231659	9516	4
cg04757012	6	33359817	1.49384902520601e-4	1.540931804394576e-4	0.3323230823840609	1.0234558212317457	0.79557659203931	9705	4
cg04757063	4	7870292	3.5826947516277396e-4	5.177733869568107e-4	0.48897336256233626	3.3207915531353986	0.34475931543886085	9700	4
cg04757074	12	67663012	-1.5511431706378403e-5	1.436746083745332e-4	0.9140256498614039	1.5626639162215763	0.6678848374234501	9702	4
cg04757081	10	65424432	-7.793493753296686e-4	4.449160174302452e-4	0.07982927860973638	0.7000054496560072	0.8732026672489218	9696	4
cg04757093	1	25229192	-7.539257313324696e-4	4.3070351785727377e-4	0.08004039106866073	0.5603933316905543	0.9054364550952307	9670	4
cg04757168	6	45441433	0.0012644933669780632	7.009867703321294e-4	0.07125071332423985	5.022729588508885	0.17014031822115647	9703	4
cg04757239	7	44198380	-4.294704066409114e-6	3.905022043689045e-4	0.9912251225410909	2.037612036615341	0.564636999222346	9692	4
cg04757243	3	133648823	6.127132872436328e-4	4.115736606632251e-4	0.13656409437920314	1.6563176231283285	0.6466886452810702	9705	4
cg04757345	4	128918835	5.581928064258558e-4	9.039233981132606e-4	0.5368903130769607	4.258267543585832	0.23489256035722095	9704	4
cg04757389	19	5250655	-1.4964274895323836e-4	8.171970823000714e-4	0.8547061492234738	8.097501623635141	0.044039038694422265	9698	4
cg04757411	13	76259545	-6.442848112018469e-4	6.924916304773427e-4	0.352171045523928	8.078947607158515	0.044407965400633936	9702	4
cg04757428	20	62284615	-7.096683449358587e-5	1.1806126854748193e-4	0.5477722214705185	3.353677487387365	0.34024133999327866	9699	4
cg04757492	8	145003862	-2.0480467121729754e-4	0.0015228779657008595	0.8930188493793195	1.4197652746390144	0.7009082516569423	9705	4
cg04757806	11	94278595	3.3637346908959047e-4	5.017730085087945e-4	0.5026220842928928	9.312934804411354	0.02540699426604951	9688	4
cg04757892	22	41698001	1.6721789846276287e-4	2.54997768563849e-4	0.5119771392542989	2.8930353186313873	0.40841273223779917	9701	4
cg04757901	6	32060794	4.5771983834311144e-4	6.074978781361304e-4	0.4511789906993228	0.23231016544193633	0.9722121212748033	9687	4
cg04757991	10	133208984	5.410259426741273e-4	8.305846254006106e-4	0.5148014281283038	7.508735031052812	0.05733443593437547	9700	4
cg04758026	2	152159591	-0.0015059363877202505	0.0035163750397779812	0.6684590192661306	6.721419886782514	0.08132755562144284	9703	4
cg04758273	10	114418306	-3.311178896400129e-5	7.103247778665665e-4	0.9628200773796881	4.492548074324391	0.21295594602883158	9688	4
cg04758387	1	1851384	-2.9287445662235493e-4	8.681988437215943e-4	0.7358638575162798	2.436320517592848	0.4869093822466253	9694	4
cg04759112	16	81663392	-4.4303504035888907e-4	4.5433130111444857e-4	0.3294925492960929	4.765198779410586	0.18982025421008444	9703	4
cg04759114	11	2828274	8.089631190467774e-5	5.210392224237632e-4	0.8766167082784744	0.8695773742071158	0.8327625789234001	9706	4
cg04759187	10	548964	4.4866174783783397e-4	3.426769710208509e-4	0.19043789808427306	10.201933026709652	0.01692536434613657	9706	4
cg04759220	5	78532560	-1.7468009312776632e-4	3.0764287460234194e-4	0.5701697447099388	2.2522323689593553	0.5217336274209289	9701	4
cg04759227	8	49041991	7.217017889697173e-4	0.001210483949852534	0.5510354132543047	1.1969479401157193	0.5496497784358024	5809	3
cg04759335	10	21784250	-2.5161004986677617e-4	2.4059138192185242e-4	0.2956541822393061	2.004386792498893	0.5714967086939907	9703	4
cg04759376	10	77190437	-3.313767245684968e-4	4.0688303435275163e-4	0.41540010101960634	1.9652932129134961	0.5796413866698236	9695	4
cg04759439	3	56502612	0.0016483671413559874	5.734284108130345e-4	0.004045623597541736	8.61601809158442	0.03485673840360831	9700	4
cg04759756	20	35273933	-4.943775880394081e-4	4.7199663259223107e-4	0.294907010115811	16.34118139106616	9.652052373258921e-4	9706	4
cg04759767	13	25320824	5.791687714417927e-4	2.952794906844613e-4	0.04982938850610394	2.81436870673811	0.42114003103832975	9691	4
cg04759982	9	117265427	5.415822401682875e-4	4.721118451840787e-4	0.25132038752605873	3.1486233687303673	0.36927313708634346	9701	4
cg04760021	7	120970606	5.798273791840149e-4	3.7424963580425847e-4	0.12130806707913987	2.7832352139370617	0.4262671402051976	9704	4
cg04760261	19	49999522	-9.50173621419214e-5	1.4524953583288142e-4	0.5130046231251262	9.759807009021609	0.020722183460961597	9633	4
cg04760348	16	86608910	-2.9334048489865942e-5	5.110393867571699e-4	0.9542259587007395	4.236225601724685	0.23705994914236506	9703	4
cg04760426	1	8395517	-6.249382582083953e-5	7.760060699593783e-4	0.9358136290056042	6.347726484576823	0.09586516570328273	9706	4
cg04760448	21	46890849	0.0010568793461389276	9.463451104063879e-4	0.2640793396281354	0.7494170538510789	0.8615234968158431	9705	4
cg04760493	4	128981486	0.0033436310902424044	0.0017344258797868915	0.05387965768831816	2.581333512641962	0.460771424847898	9700	4
cg04760559	19	15479835	2.3122996859340137e-4	6.403592424620118e-4	0.7180290753324072	9.435873641069424	0.024023434266381358	9699	4
cg04760574	10	101989519	1.403659688251187e-4	3.2625357366312897e-4	0.6670241190823258	6.070637776575045	0.04805933487276775	5806	3
cg04760602	4	54243733	4.34685054379827e-5	1.729257623495925e-4	0.8015273598493329	3.440367626165212	0.3285789935598109	9698	4
cg04760708	16	88988340	-5.568737845878616e-4	6.203299611652733e-4	0.36934243323242816	5.454564938319118	0.14138153395498199	9693	4
cg04761077	7	64345417	-4.381835030858927e-4	3.2437877260431424e-4	0.17674700583386171	0.6567325990431809	0.8833305273536436	9704	4
cg04761094	19	42913736	2.134335161750766e-4	3.984325809714182e-4	0.5921777311412423	1.7768026439248956	0.6199959036954488	9701	4
cg04761177	16	28898644	-7.794068761134178e-4	3.957671068562714e-4	0.04891206531058194	1.7031614986915034	0.6362311509677342	9694	4
cg04761231	9	127623571	-3.370046084901212e-4	4.6977027198105746e-4	0.47313859214369813	9.382134054483464	0.02461888676834941	9703	4
cg04761267	11	65621144	1.407582779750601e-4	2.970561651261357e-4	0.6356111638937418	3.7033970176202202	0.2953243995135237	9701	4
cg04761648	13	26829199	-1.4084247526529863e-5	2.4663761326753573e-4	0.9544615321170209	2.1506929472176295	0.5417255015845328	9664	4
cg04761653	6	82463237	4.221312636571743e-4	2.875885388997028e-4	0.142150237543793	1.8790475288288666	0.597886178359979	9701	4
cg04761722	16	10274315	2.3068178283370478e-4	0.00101682559223878	0.8205289900295715	0.6322815288246013	0.8890041003717156	9702	4
cg04761746	4	141177756	-1.3619752814589655e-4	6.261100689346231e-4	0.8277955729412878	0.6494945912709813	0.8850139788708904	9706	4
cg04761768	14	101521409	-1.7093011667037287e-4	5.075006825412882e-4	0.7362618992704837	3.6853441156344644	0.2975071571204434	9703	4
cg04761824	9	117905075	1.0786796775421795e-4	4.918320593130842e-4	0.8264017961695714	0.8041663127193535	0.8484702489637053	9701	4
cg04762034	16	51796287	2.603951144403394e-4	2.3150678162966778e-4	0.260680593367477	6.4235877643639885	0.09272521778731838	9699	4
