## Supplementary table 6 for "Genome-wide study of DNA methylation in Amyotrophic Lateral Sclerosis identifies differentially methylated loci and implicates metabolic, inflammatory and cholesterol pathways": 253115_file06 (part 11 of 76)

Probe	Chr	bp	b	se	p	Q	Q.p	nr_samples	nr_studies
cg04762129	6	34105785	3.0758145392175323e-4	6.088826427064655e-4	0.613448425315358	2.7575513878190825	0.4305354671732686	9691	4
cg04762213	6	31587888	1.916066558980924e-4	4.108362444847691e-4	0.640942047161051	3.8670448744256776	0.27618340964900345	9624	4
cg04762312	6	157800071	5.2892671401320385e-5	0.0010171465225035765	0.9585278691245249	3.550131064393271	0.31431825721604806	9649	4
cg04762347	4	87928590	3.8552370619854176e-5	1.5815528552039494e-4	0.8074145552331464	2.4760547340998658	0.47963407622898957	9706	4
cg04762351	10	15110983	-0.0012193041610154272	8.025544099104984e-4	0.12869225210915936	1.521340134490339	0.677353869060856	9701	4
cg04762397	13	41344949	1.371486180280744e-4	1.9089055443599986e-4	0.4724692137092639	1.2012521353780576	0.7527040135534709	9569	4
cg04762412	20	44691505	-2.2183375502991733e-4	2.868377430715232e-4	0.43929921147373546	2.382224492196473	0.4969521050600596	9695	4
cg04762615	6	7541788	1.846553532581772e-4	2.2525077318280026e-4	0.4123433711431613	6.317991419250856	0.09712356555560954	9550	4
cg04762676	11	2722713	8.281731623966256e-4	5.174936100325629e-4	0.10951999073667397	0.474261587812867	0.9245085298407142	9702	4
cg04762698	10	105362388	4.131343982056993e-5	3.579706330056177e-4	0.908120044436844	1.724794476889155	0.6314355577936949	9686	4
cg04762765	17	57409695	8.12601043586188e-6	1.6435595554756553e-4	0.9605674298942483	2.844934400744526	0.416156232365094	9702	4
cg04762815	14	100996455	1.3714518660805716e-4	4.959008023620029e-4	0.7821197467211787	1.9386205759158603	0.37934458642586866	5809	3
cg04762890	16	58077795	4.562148365124287e-5	4.024180374388974e-4	0.9097385019215616	1.6617473027312784	0.6454714582585249	9698	4
cg04763085	7	98475950	5.121103007614762e-5	1.906163736906491e-4	0.7881911939424386	1.621901641947256	0.6544340285658181	9692	4
cg04763156	16	87650452	0.001154955417433502	8.270829368343282e-4	0.16258796025109765	1.2195427097895926	0.7483210796190725	9681	4
cg04763192	1	111889241	-6.563144546128774e-5	1.5066564429052633e-4	0.6631197904737729	1.2852398044408087	0.7326409796437976	9706	4
cg04763273	20	55502381	-0.0021753107150088925	0.002776747786867424	0.43339088222088024	2.6245106899713053	0.4532087007899726	9682	4
cg04763519	6	1619094	-9.389356767007666e-4	0.0014232267041527223	0.5094314752672691	1.0394702396026685	0.7917025302957316	9697	4
cg04763554	1	98511258	-5.199756871326222e-4	3.4770891050324643e-4	0.1348012425028495	5.274983624422886	0.15273392727745516	9704	4
cg04763558	11	64870242	-2.5602195652034345e-4	2.478526236566415e-4	0.3016224096949654	0.5516658984514221	0.907402544472412	9698	4
cg04763917	19	7912765	-3.488860038321319e-4	2.091370710167279e-4	0.09527267005644093	0.886132661230951	0.8287729620739024	9651	4
cg04763994	19	42506259	-9.85558101079189e-4	5.159641348042025e-4	0.05611659489370779	4.915252183968669	0.17810902379734025	9702	4
cg04764087	21	43218633	-3.5240390569010445e-4	5.363794602802135e-4	0.5111777993180908	1.2768153754440488	0.7346457184593778	9706	4
cg04764169	6	7229486	1.0948679438366974e-4	4.3892838460532144e-4	0.8030195694579499	2.0086306872378703	0.5706173069136585	9698	4
cg04764300	8	146220158	-2.6684824774531323e-4	6.150692932683228e-4	0.6643968568470855	2.103480325090466	0.5512089908235515	9688	4
cg04764416	22	42487145	-1.1610926825198629e-5	1.1676174027508035e-4	0.9207879770296262	1.8611790781950868	0.601713019770526	9698	4
cg04764584	5	505985	4.187030803862027e-4	0.0013858478694640183	0.7625546889290886	3.6449104417649987	0.30244831047960047	9703	4
cg04764597	10	63510947	-1.983512834533656e-4	2.5502237860869603e-4	0.43669877171929977	1.2809001664139439	0.7336734403644725	9701	4
cg04764624	17	29718129	-6.586459986861396e-4	5.366072060295718e-4	0.21966226559886246	6.753184826697547	0.08019484854461537	9702	4
cg04764687	16	89949827	-3.214080337479369e-5	3.5239775511295237e-4	0.9273288765767235	7.394628897925111	0.06032860322328587	9703	4
cg04764812	10	76582315	-8.551051245232191e-4	4.237309739886296e-4	0.04358732423766295	1.9333944763156434	0.5863453527027186	9703	4
cg04764839	10	18708076	-5.790012955237895e-5	0.0010951468438133696	0.9578356941664417	2.837851972656424	0.4173066545679911	9703	4
cg04764898	19	7562249	9.833959226720123e-4	0.0017037300784869297	0.5638031988746364	1.0796194597340523	0.7819961647826259	9703	4
cg04764902	10	96730	6.931720390676257e-4	9.727551463425082e-4	0.4761017608788117	0.06295317973406162	0.9958775251567188	9704	4
cg04764907	10	126842580	-3.0704520030576683e-6	9.41650275634489e-4	0.9973983314505851	3.0157563064910318	0.38920223763244644	9698	4
cg04765098	4	184644154	4.088545171348866e-4	4.239216863009145e-4	0.33481652655732574	0.7680511302386233	0.857092510353044	9701	4
cg04765195	6	36209753	-1.650266164071978e-4	3.4197820081944885e-4	0.6294048308385631	3.023148243179994	0.3880699240552137	9703	4
cg04765236	19	4066876	-6.0293176478499884e-5	1.5207634718410868e-4	0.691760919557457	2.043424003856268	0.5634429821158095	9620	4
cg04765277	10	8094679	-1.6059106981044854e-4	8.227022234308462e-4	0.845236763672083	1.118941146468664	0.7725036950235087	9705	4
cg04765285	6	17706876	9.29281041774935e-5	1.5721021571979304e-4	0.5544485373412688	1.6377658170522917	0.6508573111732123	9705	4
cg04765303	11	132808797	2.3191938284565158e-4	7.113566705684161e-4	0.7444061590104294	3.7772850874928983	0.2865393345809159	9702	4
cg04765410	10	81056365	3.2148892951576487e-6	4.4222902829439285e-4	0.9941996391566438	0.10199889883281657	0.9502791937404145	5809	3
cg04765420	6	29698866	-4.0277381861563105e-4	5.895387642973559e-4	0.4944794707799296	2.9765034938396515	0.22576700859270127	5730	3
cg04765422	3	9004773	0.0010549601516867796	8.900316657249755e-4	0.23589635856420116	1.997761799596557	0.5728713812993218	9701	4
cg04765483	11	134288552	6.228872467301229e-4	0.0010207077669258126	0.5416959974462787	7.351911612099791	0.06148808616605783	9701	4
cg04765513	19	1577595	2.3090421735039428e-4	4.5581761089322437e-4	0.61245549969976	3.8964866774666262	0.2728608250729793	9706	4
cg04765857	16	877071	-1.2974747258861878e-4	9.748755197990333e-4	0.8941211574241611	0.12264189506920681	0.9889883000921796	9626	4
cg04765904	21	44588950	-7.79854033331202e-4	3.9483547810944554e-4	0.048252639860013595	10.716405046281965	0.013362513100755676	9689	4
cg04765929	19	4639662	-1.3987358267403908e-4	1.8515649146352584e-4	0.44998838045999445	2.482509421082389	0.47846031714725434	9666	4
cg04765955	11	67260414	1.8573738110046155e-4	3.9154813829417773e-4	0.6352384663056665	3.6791375020140866	0.29826091610872946	9702	4
cg04766005	10	133879763	-1.249982074286852e-4	0.0011744130552015111	0.9152375261635437	1.1052367530368479	0.7758100633661997	9704	4
cg04766043	13	114770710	2.886446907164261e-4	3.8890044603932653e-4	0.45796183871300145	1.4890053719545042	0.684810199776217	9702	4
cg04766061	17	30810854	-4.4438605930407105e-4	6.098148542972574e-4	0.4661711716677712	2.0744340198081987	0.557102225462641	9698	4
cg04766076	19	45444811	7.546875096573624e-5	4.8204322273591763e-4	0.8755915244092445	2.0855578974609603	0.5548400201211419	9702	4
cg04766136	3	180397433	-1.455473163871129e-4	1.7768376994359617e-4	0.41270836273515815	3.8296541254981484	0.280455649412693	9705	4
cg04766314	13	100949400	-0.0018088374317359788	8.886901441207103e-4	0.04181092276827356	4.020022299282361	0.25931018428483754	9516	4
cg04766365	17	65040101	5.336946400569929e-4	9.991309471590712e-4	0.5932316349077844	3.0637362004893873	0.38190232035414745	9706	4
cg04766371	10	43857641	2.795928935904099e-4	4.1194273875185715e-4	0.4973166483149828	2.1826281501103084	0.5353781844886049	9706	4
cg04766529	6	137144557	-3.1977000274357255e-4	1.8897265794164773e-4	0.09061745819757366	1.6615409401087926	0.6455176951549759	9624	4
cg04766618	11	57310571	2.1260770040284092e-4	4.107037924030562e-4	0.6046907958194598	1.6879733236688377	0.6396109031242349	9698	4
cg04766779	17	30596481	0.0021254728780741934	7.975119879082413e-4	0.007695863709491624	2.5125233540417455	0.47303208374776995	9706	4
cg04766793	16	1464660	-1.867882930458615e-4	3.270861294423559e-4	0.5679538158937312	0.18769585866162442	0.9104212000754713	5808	3
cg04766834	13	45912168	8.219359612419647e-4	8.224007861784553e-4	0.3175841112299842	3.2568214569956337	0.35369764811803467	9706	4
cg04767207	11	60929031	1.7294008672011637e-4	2.5154255549927245e-4	0.4917562314384311	3.505969174770346	0.17325607312998603	5775	3
cg04767283	14	102695768	-5.3386369211751e-6	5.668568106970272e-4	0.9924856631769052	1.3253245720707025	0.723128470651794	9701	4
cg04767442	6	49817519	-2.3084575586321322e-4	4.435306316545771e-4	0.6027338829493694	5.348334980765195	0.1479965772964322	9702	4
cg04767484	15	76629104	-7.691312982057475e-5	3.293803052879717e-4	0.8153665020337453	13.026349671550138	0.0045799678784256	9706	4
cg04767507	10	80989841	-5.561888236949376e-4	4.319838959737029e-4	0.19791236303449586	0.7939548049974084	0.8509124113595938	9704	4
cg04767513	2	70061514	-5.154501728475811e-4	4.7410743398418684e-4	0.27694789904221523	1.1827534304090883	0.7571436537211527	9701	4
cg04767522	6	17980388	-0.0011280536913176422	0.002042828716323552	0.5808101022597131	0.5252798495331941	0.4685980971513602	1328	2
cg04767697	2	43016446	8.696767464224698e-4	5.374869314558398e-4	0.10565341955709044	7.149912761422387	0.06726997668123663	9591	4
cg04767732	7	4772531	4.3693977584950705e-4	4.3371997274337337e-4	0.3137312112018472	1.779273289311147	0.6194556534843572	9703	4
cg04767734	2	172958009	-7.261608802401487e-5	4.2487842024699146e-4	0.8642943165588614	6.192342560429793	0.10261824768418683	9681	4
cg04767753	6	3258655	0.0022660184534796565	0.0015368567891741467	0.1403604774716265	4.477070794070186	0.21434466145943173	9703	4
cg04767756	16	10652706	-2.9191818424647854e-4	2.1688865474302956e-4	0.17832325294476523	1.6403240087329223	0.6502815737270838	9665	4
cg04767758	14	104784005	-2.78256638459928e-4	3.7179411743823204e-4	0.4542093196264774	1.6436503409100707	0.6495333912217631	9706	4
cg04767841	16	85656678	1.1365726193906682e-4	4.047490485538715e-4	0.7788567366001755	3.6738876304395776	0.29889981518510833	9705	4
cg04767880	17	18022509	-0.001020427927839174	5.196617250410509e-4	0.04957199410556532	0.9201619082901984	0.8205597512814559	9703	4
cg04767897	14	101054445	-0.001325532532957989	0.0014371019917859187	0.3563382362979884	0.7528126475632732	0.8607170490107285	9703	4
cg04767932	11	17099299	-1.6725974718443572e-5	1.3273452285942467e-4	0.8997234274118315	0.17280154110061566	0.9172265601559342	5778	3
cg04768002	7	97937117	-3.62631124297375e-4	4.977286469892353e-4	0.46626355002560804	11.133147280021126	0.011027260314169871	9645	4
cg04768203	11	66189188	1.337153114366513e-4	2.6766956710743144e-4	0.6173893954586605	2.5948444010287233	0.4583941069500804	9703	4
cg04768315	2	1898518	2.4437401053653497e-4	3.8741988365150723e-4	0.5281889458735832	1.2475836073831286	0.7416158556625495	9704	4
cg04768425	10	124222884	-8.588167043119659e-4	0.0021434243792809076	0.6886593707511204	2.2438330121801426	0.5233663157259996	9696	4
cg04768449	12	94495274	3.658814790991705e-4	2.025409869744995e-4	0.07084706560733729	2.121799509295034	0.5475151791646615	9695	4
cg04768459	10	73828556	-4.6590535695898924e-4	4.6456359706964256e-4	0.315914799022861	0.6745283778240558	0.8791781411695331	9703	4
cg04768463	2	55174473	-3.3640061493598754e-4	6.280924300542262e-4	0.5922412917696493	3.2775717979893875	0.3507764515648996	9705	4
cg04768479	6	30095292	-0.0012591733736793942	0.0012242937095018691	0.30371957042158004	1.104078336005667	0.7760896494065348	9675	4
cg04768501	3	9956823	-4.0517948533940925e-5	7.145266093732691e-4	0.9547793914758214	2.3023262321827436	0.5120754091350713	9700	4
cg04768557	10	62114363	3.135829589541959e-4	0.0010707488045118884	0.7696266914013133	0.06333912293640773	0.9958400369468348	9611	4
cg04768602	8	99960148	-7.803585155473963e-4	6.00097144877238e-4	0.19346836917412813	1.3665253032791873	0.7133997988864528	9697	4
cg04768606	4	1505838	-7.497371486125845e-4	9.80459328504192e-4	0.44446241652471247	0.24748749988091995	0.883606236025219	5808	3
cg04768630	22	35696543	-1.681515009296166e-4	1.5526901593505488e-4	0.2788222688029298	2.4471327832595313	0.48492117754106245	9705	4
cg04768657	11	101785698	5.854798090432458e-5	1.692809768736697e-4	0.7294458787040824	3.4367328857392447	0.3290608298142252	9643	4
cg04768697	19	15122135	8.261115597443727e-4	7.26479022883456e-4	0.25547792138649095	1.9298089268535272	0.5871021552333611	9704	4
cg04768715	10	116697985	6.210479611567626e-4	1.9005416474477256e-4	0.0010840917171938973	1.2690448825293104	0.7364964666247097	9689	4
cg04768764	17	78389020	1.3276054203114452e-4	1.8095848218619006e-4	0.4631608947630597	1.2693818560914363	0.7364161755942372	9702	4
cg04768927	16	69221768	-1.1376782801600945e-4	1.4279557275873704e-4	0.42561472641160286	1.1599645547541622	0.7626215931362109	9705	4
cg04768935	2	66659474	-2.7315360008627277e-4	3.460035277764129e-4	0.42984715933410145	1.1085118984567301	0.7750196850335853	9706	4
cg04768939	10	20106787	-1.9345977323279842e-4	3.3576365735496147e-4	0.5644945907146408	0.7632312870091286	0.8582398669148859	9700	4
cg04768958	2	30671403	-6.211405069134357e-4	8.211120306386167e-4	0.4493719130975269	3.0487888257999467	0.38416389841813436	9696	4
cg04768970	2	206545776	2.3656545246317405e-4	0.0012035442733115509	0.8441739625239449	1.7355820985103085	0.6290522694781449	9669	4
cg04768998	2	175500583	-7.171847396111401e-4	7.36237291467398e-4	0.3299961042932737	0.8459607168668055	0.8384451477929452	9702	4
cg04769218	7	99098020	4.331693420846932e-4	1.7515558202073423e-4	0.013396362240671655	2.4456043392296856	0.4852018490735413	9675	4
cg04769392	6	80579458	2.4693365271423104e-4	2.2711151306902374e-4	0.2769133827247162	0.46879052254209197	0.9256925066059623	9668	4
cg04769514	13	30088640	-1.0360436403171485e-4	2.3925157116683679e-4	0.6649891610845922	0.45632061875648594	0.9283772750465848	9687	4
cg04769618	10	29698685	-0.0011383699286535548	5.207513159362447e-4	0.028814544349040672	3.427224293191796	0.3303242681282047	9706	4
cg04769705	14	69262517	-1.1622711586706263e-6	2.693225001868275e-4	0.9965567105093834	3.5597221957089973	0.3130985576665121	9662	4
cg04769770	6	33167980	-1.637503635798389e-4	1.7164854182211627e-4	0.34009055870590793	1.3539873423618785	0.5081423413313981	5791	3
cg04770020	2	1544321	-1.8072912896138855e-4	2.1249263942459557e-4	0.3950363354266644	4.823229346879736	0.18520831627816522	9661	4
cg04770025	11	108172798	-0.0011955417509867962	7.002216113987812e-4	0.08775214131066605	3.6814469029132577	0.2979802530469056	9678	4
cg04770088	17	63225020	-3.4822941905819415e-4	2.3071336864885687e-4	0.13120693221214236	4.225707023773871	0.23810069443183662	9704	4
cg04770127	13	43538335	3.9540109027605077e-4	8.436303107470051e-4	0.6392912358922808	0.4596697609544678	0.9276581220294432	9645	4
cg04770195	16	53114571	9.984011181303831e-5	4.393738907118471e-4	0.8202428082676112	1.4199755269202305	0.700859109502209	9696	4
cg04770364	12	120127985	4.3357503264225333e-4	3.903737330555055e-4	0.26671192163238594	4.755058631581237	0.19063705309129225	9705	4
cg04770370	4	8022071	0.0017469366039162798	0.001376982787676604	0.20455882525172753	0.7835633540927878	0.8533942871824938	9705	4
cg04770397	12	125814669	5.088575929055728e-4	8.296975760988244e-4	0.5396747508747541	0.25508517166247724	0.880255928605592	5779	3
cg04770433	12	124809130	-2.813670812106957e-4	1.5639582651184237e-4	0.07200756640024805	0.9701802121697869	0.8084669298051944	9618	4
cg04770504	7	24797363	2.1741959363413962e-4	1.7718996301230156e-4	0.21980666328209972	4.52963062938748	0.2096624815677717	9690	4
cg04770577	7	155023341	-3.4152429739451554e-4	5.299199547601326e-4	0.5192624061223294	1.0190362379779458	0.796645882392129	9703	4
cg04770660	6	33162244	5.86489313398152e-4	5.194870913722434e-4	0.2589072638904853	3.4277703885219797	0.33025159137764787	9695	4
cg04770705	16	28509428	-8.579679866640327e-4	6.074027541634694e-4	0.1577971732525915	1.959209618736635	0.5809159167778393	9704	4
cg04770751	19	7701662	8.211376391685645e-4	0.0011501863095686332	0.4752784618077973	5.467643470942212	0.14058675552594302	9656	4
cg04770764	8	22556461	-2.8144278159704007e-5	6.310195377844351e-4	0.9644251235597444	1.6633547151798722	0.43531848881725144	5808	3
cg04770781	6	160148267	-4.860396485174755e-4	3.088483214375877e-4	0.11555304365087814	4.169569169398444	0.12433390070582424	5806	3
cg04770813	6	33160297	3.3753603672442834e-4	2.6610526647963284e-4	0.20464425474086292	9.335913914057791	0.025142581083040804	9659	4
cg04771029	11	798353	1.4542820237218505e-4	1.9295856004231766e-4	0.4510439002058361	2.7533757059060324	0.43123272518587336	9630	4
cg04771100	8	38832335	-0.0012722416852084819	8.966749410451961e-4	0.15594455848068903	15.609476522987585	0.0013633852580475464	9689	4
cg04771109	19	32865061	4.8222672425118755e-4	5.49629090415386e-4	0.3802870368566629	3.4664628182239983	0.32513790053147307	9706	4
cg04771133	4	960234	3.867389625724709e-4	4.2336180568507934e-4	0.3609821752959874	1.5529517563189175	0.6701041008775613	9705	4
cg04771199	17	77311577	0.002287415986334725	0.0012405412650797298	0.06519983627777111	1.3992446074029237	0.7057118089941995	9688	4
cg04771206	2	86331859	-1.688004760290808e-4	5.020379914303462e-4	0.7366970680196675	2.37377987738015	0.49853415218639985	9706	4
cg04771248	7	157072050	-3.428558665744573e-4	5.675461056956087e-4	0.5457756787918638	2.216227745818935	0.5287590884282897	9705	4
cg04771285	12	117557630	6.136964983114131e-4	5.900039629326075e-4	0.29826716514665474	1.4926641802540435	0.6839644658109606	9705	4
cg04771315	10	126152789	-8.445536495424314e-4	4.8106317549247136e-4	0.07915703818485989	0.06391127053843673	0.9685495505661074	5806	3
cg04771413	2	5896549	2.0063014118474647e-4	0.0015312303478933202	0.895755176938704	6.36745635824667	0.0950388454367623	9705	4
cg04771433	1	2064216	0.0017839435423805299	0.0010110460881235601	0.07765570193661595	0.7090118749721912	0.8710822459389065	9705	4
cg04771550	17	8079827	1.1194910983126436e-5	1.506068346552167e-4	0.9407461953262795	3.4378802424974477	0.3289086643683551	9698	4
cg04771669	19	55963862	1.7407618948676282e-4	0.001373755518953514	0.8991655360094366	7.1050054746638365	0.06862514284872197	9701	4
cg04771774	10	130012955	-0.00026474120382412363	5.415868959975068e-4	0.6249656109894492	3.3559668376192864	0.33992875603528716	9699	4
cg04771838	13	110993474	-3.113542042879314e-4	3.1576804297514505e-4	0.3241223684739359	0.5197944894388667	0.9145216180538233	9705	4
cg04771901	2	101889484	-6.776371427014152e-4	7.500953650571637e-4	0.3663129398408866	1.1432215703750137	0.7666517811867524	9703	4
cg04771938	2	97405809	-4.360511568898574e-4	2.821224952487022e-4	0.12219894996151894	6.097385484952259	0.10696715047495672	9658	4
cg04771946	4	174449488	3.477359252866908e-4	0.0012194764734778138	0.7755278372785229	5.216721543878719	0.15659840336702777	9705	4
cg04772025	11	68637568	1.7736759194811615e-5	9.070834562818005e-4	0.9843994679214848	0.9218524418790714	0.8201513649675168	9684	4
cg04772086	1	51434994	3.3052786095165525e-5	1.8445922071566394e-4	0.8577904806340643	0.8019487699762813	0.8490008567281184	9704	4
cg04772241	16	87471757	-3.119825663266079e-4	3.8113731800579106e-4	0.41303928849049976	3.243797931942747	0.35554183711846093	9703	4
cg04772326	10	103599757	-2.897503584521729e-5	1.4343753798363665e-4	0.8399131642261187	9.339418812357096	0.025102489221848656	9704	4
cg04772328	2	170549930	3.612873098718355e-5	0.0014805643772353304	0.9805319535422741	2.9698909366683313	0.39629073576540474	9702	4
cg04772457	20	61822507	3.9270740934228714e-5	4.012328101545254e-4	0.9220313941497504	0.8762724893029947	0.8311496961864557	9698	4
cg04772463	14	53484123	-3.2206838989881387e-4	4.335832948922396e-4	0.4575989790419597	1.8103935086740603	0.6126758078602614	9703	4
cg04772476	6	31251137	-5.574873973842032e-4	6.003866605848897e-4	0.3531237572534442	2.8062918342297896	0.4224652161789712	9704	4
cg04772575	12	123431865	-3.950896671697607e-4	6.402223093483246e-4	0.5371600326510848	0.3901140923734274	0.822787719815317	5805	3
cg04772644	6	33165428	2.4628959792291773e-4	3.631361510467758e-4	0.4976262821067551	9.30965740730529	0.02544492768426198	9700	4
cg04772683	19	51522641	1.04513135847891e-4	2.0986562805186656e-4	0.6184838639222467	2.772916816114611	0.4279777183812681	9699	4
cg04772817	20	32316843	-2.2138871046987742e-4	3.5942075802067064e-4	0.537921102989106	4.012648953400335	0.2601015069042158	9701	4
cg04772818	1	201475805	-7.194133613784132e-5	3.089538555655736e-4	0.8158742890182953	2.106951103828308	0.5505077882488127	9651	4
cg04772833	17	54586932	-4.3538287806060464e-4	6.622750017359403e-4	0.5109205563767858	5.515845104868733	0.1376939702806654	9703	4
cg04772947	11	57363540	-3.9461561378539167e-4	5.982502663259418e-4	0.5095001057375576	1.2271034785189856	0.7465113860822168	9701	4
cg04772948	20	22401407	-5.413244516960797e-5	3.893833392289423e-4	0.889433587122248	1.8174427106406499	0.6111465826336423	9700	4
cg04772968	19	12404112	2.485680822096536e-4	4.483760102001441e-4	0.5793227940508212	3.9246304941687224	0.2697185299846122	9705	4
cg04773262	15	43210848	0.00368	0.00261	0.15855099650770693	0	NA	1088	1
cg04773333	16	54542167	-3.392368030884038e-4	0.0013825025257527693	0.8061631467726837	5.711444254656302	0.12652487628778622	9706	4
cg04773352	2	63732522	-0.0013281778099842726	6.554130031002673e-4	0.04271617199680791	3.452618537614604	0.32695953090984625	9686	4
cg04773529	3	188225542	-2.1903093309052997e-4	4.4982339261772107e-4	0.6263104139982584	2.4244511467832384	0.4890992798237226	9704	4
cg04773645	2	242814520	-2.812696348270332e-4	7.608683046845621e-4	0.7116289272996061	0.9138872048184014	0.8220752793388341	9699	4
cg04773669	11	62318208	4.461239229449129e-4	7.452624842559411e-4	0.5494308852339742	1.0105080978866599	0.7987093281165609	9672	4
cg04773818	8	31496966	0.0016464963916141006	8.523763989473267e-4	0.05340220988763248	2.243963769982911	0.5233408695264316	9696	4
cg04773827	20	55201655	1.444814082557177e-4	2.9707342704661727e-4	0.6267196381600282	0.7748894867669727	0.8554632215526308	9704	4
cg04773864	5	140744763	-0.0030621834159924935	0.0034265855419459016	0.37150680389524715	5.249175606748243	0.07246962261250288	5801	3
cg04773926	7	2697363	2.713300977949301e-4	3.962127569388288e-4	0.4934643981194476	1.9213437512736466	0.5888914946025761	9703	4
cg04773990	6	32820410	7.690311605638021e-5	2.9211208404328456e-4	0.7923457321313025	0.4967344189911907	0.9196082576333732	9694	4
cg04774033	2	241098828	-6.763033806106547e-4	0.0011137950370314136	0.5437140015800805	0.2079259959774773	0.9762997415735132	9700	4
cg04774040	12	51985134	6.159166396075701e-5	1.74936452119737e-4	0.7247781045302919	1.248670377722103	0.74135634817625	9699	4
cg04774043	10	104498430	1.6331290736511204e-4	5.409985925383746e-4	0.7627488237179284	8.758836282668073	0.03267522370569898	9705	4
cg04774096	14	31676207	-1.0700920307699914e-4	1.447709280867067e-4	0.4598084884226903	2.023920337687135	0.5674568225629324	9701	4
cg04774132	6	28482073	-3.503516487585393e-4	8.103347687677574e-4	0.6654839929126282	0.4281407180829958	0.8072915827624562	5807	3
cg04774227	10	102046502	-5.640704652488307e-5	1.6778925308686153e-4	0.7367366823465277	10.75168502477568	0.013147256561790378	9702	4
cg04774229	20	62670729	-2.409659637042508e-4	2.3677173620180163e-4	0.3088137857111515	7.0612513196618085	0.06997089839342281	9704	4
cg04774239	4	631734	-0.0024101936827826955	0.0014307589933179679	0.09207426166292065	5.839619435930106	0.11967921278797512	9705	4
cg04774334	7	99647362	4.727168026120202e-4	2.629428070761505e-4	0.07220977807846816	0.19726808081142347	0.9060742339163469	5809	3
cg04774364	10	106100810	-0.0011106955366332355	6.557630980619042e-4	0.0903137296723075	6.547194808385111	0.08781972419447803	9704	4
cg04774374	7	128379134	-1.7445567316480814e-4	5.921037841005665e-4	0.7682712065003212	4.423563052778567	0.10950538789787483	5809	3
cg04774461	12	132834323	5.065797405309221e-4	4.3558147270607496e-4	0.24483091100295024	0.8775184588891819	0.8308494510573112	9704	4
cg04774469	14	21562632	-1.203118461609177e-4	4.6965047171513067e-4	0.7978171313055387	0.1092096617057123	0.9907097773558305	9704	4
cg04774476	10	43629317	1.74194638692465e-4	4.5341631392016655e-4	0.7008431459564873	0.3003208711228067	0.959968121811511	9703	4
cg04774496	12	133464638	-1.2713025100268723e-4	1.93686554973067e-4	0.5115854009402063	5.534733048450488	0.13657589268918868	9466	4
cg04774505	14	24549943	-8.445813602556791e-4	6.08396477679454e-4	0.16507346536952186	0.33578381983338024	0.9531638188712211	9706	4
cg04774506	16	942183	8.405599611499422e-4	4.743389383777154e-4	0.07638358245162968	1.1279310979454804	0.7703360409508362	9696	4
cg04774559	10	81965498	2.4574179738055715e-4	3.1599171892947395e-4	0.43675515254432234	3.39474257686938	0.33467242057810587	9614	4
cg04774581	10	133835822	-0.0011628265040309162	7.579728226445989e-4	0.12499843433961388	2.561986839222004	0.4641927501149064	9701	4
cg04774597	15	69744390	0.0019443730124880528	0.0021314719002470655	0.3616524940078033	1.3537071839833112	0.716420975731312	9703	4
cg04774620	3	78765904	6.744067756038691e-4	6.132326033477867e-4	0.27143806376655694	5.95347059817551	0.1138960565702302	9699	4
cg04774722	15	40452024	-2.3200140976445283e-4	5.072838797311075e-4	0.6474263995492944	4.993361718794106	0.1722838777164235	9700	4
cg04774822	11	71165839	3.2761341433787476e-4	5.607239038544691e-4	0.5590395614938675	1.3560145037956672	0.7158767727856562	9703	4
cg04774914	12	50560863	-8.401292414691348e-5	2.879758308023833e-4	0.7704884628874006	3.3862266487148123	0.33582067643780567	9692	4
cg04774930	16	23768982	4.108021638670706e-4	5.431659921532161e-4	0.44946303129101034	1.1671979507178543	0.7608818631087613	9706	4
cg04775232	15	91531151	2.4051146932703844e-4	5.825716437745007e-4	0.6797205830663307	1.2339861850353353	0.7448650884753074	9698	4
cg04775238	2	202646121	-6.229773705073139e-5	1.8530787513920308e-4	0.7367313267592066	15.414517641131642	0.0014945897288104286	9658	4
cg04775304	16	75266396	-6.447775430052481e-4	7.494322248034062e-4	0.3895935442825258	3.5542941044453507	0.31378832905956217	9700	4
cg04775315	10	71168737	2.0206681273679408e-4	1.2824600017614086e-4	0.11511367394032446	4.586560939674245	0.2046979881455125	9684	4
cg04775383	6	168439228	-1.569893834090391e-4	5.945507051681182e-4	0.7917436335561555	6.598785496016819	0.08584700942972713	9694	4
cg04775502	6	13486339	-9.641011377425267e-5	4.034016366724934e-4	0.8111111136676449	9.35233050206432	0.024955334971527524	9682	4
cg04775505	4	71114913	0.0017450520725805691	0.001367868845855216	0.20204561564953785	2.118524420386936	0.5481742473540626	9654	4
cg04775566	17	59079434	0.001422	0.001819	0.43436256102561704	0	NA	1086	1
cg04775589	16	740339	-4.328522433384146e-5	8.973327071326748e-5	0.6295384860567608	2.2229803495056	0.5274361544683981	9602	4
cg04775627	2	42258324	-0.0012799657817346732	5.428552333688308e-4	0.01838161388941703	4.946140167429418	0.17578377696979186	9690	4
cg04775631	19	11276691	-0.0010981298572481624	6.586542529767793e-4	0.09546815838557994	2.9334708916199403	0.4019968061877864	9697	4
cg04775668	2	127535185	1.5074962313019722e-4	1.5883388938565084e-4	0.3425685418493317	2.293216992508653	0.513821596479143	9705	4
cg04775710	6	30712022	7.053298744823837e-4	3.044562410587528e-4	0.02052077772309247	0.5545216846449027	0.9067599571704548	9662	4
cg04775889	12	72665880	-3.566813784385538e-4	2.9059404041052657e-4	0.21966420256733754	0.4718616268631768	0.9250283449145851	9697	4
cg04775890	19	19586046	-4.8845334821395806e-05	4.866986610324226e-4	0.9200581052313969	1.8160616753083716	0.6114459882704221	9703	4
cg04775941	8	141474793	1.708963812066032e-5	1.4210961506919278e-4	0.9042797769004692	1.547340851472549	0.6713879654666108	9700	4
cg04776040	1	210607796	8.883699758520573e-4	5.497245505702659e-4	0.10608837365235631	2.250755220338093	0.5220204834419786	9703	4
cg04776099	12	52464244	-3.70227152121614e-5	1.361033886548959e-4	0.7856073675612842	4.04751942359052	0.25637839835529597	9705	4
cg04776120	10	60041363	7.448021998884253e-4	6.630803221002194e-4	0.2613331075465874	0.8426423836332899	0.6561793081344214	5807	3
cg04776122	22	40441809	-1.4575277838507952e-5	1.9723884165581608e-4	0.9410926691187805	11.120084618682682	0.011093942519540975	9705	4
cg04776231	7	77168113	3.1706871533875876e-4	7.97739167543518e-4	0.691028919360881	1.74297975577154	0.4183278273493122	5809	3
cg04776357	12	41221689	-7.610225152615233e-4	0.0013595693223431456	0.5756481726506444	2.363412921978017	0.5004816305632851	9698	4
cg04776445	4	4793092	3.311590906568394e-4	0.0015236437713473253	0.8279380913418259	0.7992953075001016	0.8496355791240449	9699	4
cg04776470	6	158483161	-0.0016752377546052648	7.349015909034434e-4	0.02263497029630724	1.9667265040565403	0.37405095331830596	5809	3
cg04776489	22	22597965	1.2425084496249137e-4	4.832709918933185e-4	0.7970985858272881	1.1073128157841587	0.7753090405551409	9701	4
cg04776812	12	39726715	-0.0010499540670766878	5.314539195231872e-4	0.04819717600984982	1.4401991513390102	0.6961394662137399	9701	4
cg04776839	8	10686070	-1.114611719635734e-5	5.884697465526816e-4	0.984888291794316	0.5912218329140573	0.8984389611148814	9701	4
cg04776860	7	43177046	7.982400521657737e-4	4.187827566129326e-4	0.05663777794025896	0.5987976855996068	0.8967075605399519	9685	4
cg04776910	19	58874233	1.766723818809091e-4	1.498078421407971e-4	0.23826812691356533	5.456167682304537	0.1412839072920345	9694	4
cg04776990	17	42853002	1.2254569122417086e-4	2.017960286132919e-4	0.5436684003141716	2.0256951848586513	0.3631833076482791	5808	3
cg04777024	3	37036726	-5.905890824476917e-4	5.37344932677243e-4	0.2717299148493936	1.8104316009214694	0.6126675377871811	9701	4
cg04777052	13	73355909	2.0281677020122808e-4	1.2180934219277813e-4	0.09590585167837529	0.48743110880282775	0.9216439371766867	9664	4
cg04777071	19	42463824	-1.0674259781470701e-4	1.8368777111707574e-4	0.5611670636414706	6.6932794576621735	0.0823438890602506	9705	4
cg04777091	4	6050440	0.001543090316753117	0.0011949030884936607	0.1965671951996729	3.0057724053725656	0.3907360408638281	9704	4
cg04777348	1	92952897	-1.7395932727086428e-4	5.94486220342191e-4	0.7698116353523509	0.6522871313346073	0.884364859971158	9706	4
cg04777352	8	20208197	-2.9626797791436457e-4	0.0017563485815990747	0.8660451715341548	1.954847632346988	0.37627921572225426	5808	3
cg04777528	3	129611921	6.088793343936731e-5	1.6033803107909475e-4	0.7041330097265999	3.4178731422682116	0.33157094261333614	9705	4
cg04777612	17	73805953	-2.1652799641534126e-4	1.105936571610461e-4	0.05024527649771114	2.5282657630411425	0.4702044780086225	9604	4
cg04777683	1	185286462	-8.375830393500833e-5	2.1131306476554604e-4	0.6918315898950643	4.691205552341202	0.1958562257245389	9644	4
cg04777726	19	49340489	-0.0014372129249099223	0.0016629196186561707	0.387439128511977	0.6657728530741559	0.8812234346718807	9688	4
cg04777769	6	170544352	-4.300670144793615e-4	6.56310789004994e-4	0.5122878083943068	4.692386007030897	0.19575854284971356	9696	4
cg04777824	12	109644646	-1.6880292424239961e-4	5.794910626015161e-4	0.7708256119594117	2.9055448655066276	0.40641873399386486	9701	4
cg04777881	12	27677019	-1.359749286318516e-4	1.8115087950041405e-4	0.452883190761883	6.948636412344302	0.07355304921551722	9701	4
cg04777971	3	72896668	9.30585462445315e-4	6.374624666902604e-4	0.14433739228826137	1.3067354316317914	0.7275343060747592	9701	4
cg04777988	4	107952897	6.377671102266993e-4	0.0010938585283880309	0.5598640137892494	0.25475334334353217	0.8804019876444036	9140	3
cg04778012	7	99775508	1.8158027329756538e-4	0.0017748017705880243	0.9185104820887101	1.9539549384726542	0.37644720428551287	5801	3
cg04778125	14	104721657	-5.837013101920083e-4	0.002058649735820835	0.7767659898576873	1.6677871988339592	0.6441190226786527	9704	4
cg04778192	6	30658551	2.9229844318952954e-4	3.080533545796056e-4	0.342693575915747	3.1591001950284725	0.3677395484386566	9463	4
cg04778194	17	48637408	1.9907935921246797e-4	2.668552790199773e-4	0.455655369850271	1.8294688860186779	0.6085432685786784	9702	4
cg04778236	1	9400739	-1.6139963662757984e-4	3.1141501552057495e-4	0.6042641293428956	2.1877846050648344	0.5343584291845034	9669	4
cg04778271	2	219824818	-2.4246626504326267e-4	2.625390267895337e-4	0.3557239362930275	0.4382545547399054	0.9322314130511938	9609	4
cg04778274	19	35615444	-0.002040352541579565	0.0013249284157446416	0.12356720091447937	0.12202869671528689	0.9890687864032457	9703	4
cg04778331	8	104033321	-1.130467009327411e-5	1.0228369269030552e-4	0.9119948465152214	1.265000594274217	0.7374603262567655	9640	4
cg04778755	10	3235569	-0.0017928198489412471	0.0015597557802086467	0.2503814206899067	7.986569423353579	0.046290092236368055	9698	4
cg04778793	17	79454924	4.083848624665907e-5	1.7395972431766174e-4	0.8143963480084351	4.459360508765075	0.21594400845254216	9689	4
cg04778855	6	170539376	3.266480544871635e-4	5.286051649197708e-4	0.5366126719762354	1.6471655306088566	0.6487432589499246	9702	4
cg04779013	1	33168732	5.3018815034579946e-5	2.1139853580735292e-4	0.8019685138842713	2.211151622567507	0.5297551908023101	9700	4
cg04779144	4	113332745	-5.544204994383896e-4	4.187721661958637e-4	0.18552989026704222	1.9775713243991757	0.5770748864517145	9703	4
cg04779161	19	46286064	3.435938832739213e-4	0.0010602531305086865	0.7458867159598634	0.31217080279633075	0.9577234632825047	9697	4
cg04779191	16	69166964	4.5432204323094666e-5	1.3246423749438898e-4	0.7316156635814879	2.655299376275079	0.4478772217473417	9705	4
cg04779211	2	11484111	1.549293428216552e-4	2.1216145188506568e-4	0.4652418710841791	6.3231027648607085	0.09690612859721309	9705	4
cg04779428	20	57463355	-5.785864778425631e-4	0.0015448366960802756	0.7080106238234775	6.012366360425011	0.11101012238373437	9704	4
cg04779473	6	105658154	0.001074956011529864	5.499759620524496e-4	0.05063610150323418	2.0759187008189928	0.5567999158879021	9699	4
cg04779631	15	84115895	-9.270184520510346e-5	2.2450363416845644e-4	0.6796658651221462	1.4970662518630469	0.6829476032424536	9706	4
cg04779640	3	108307951	-2.470106792959781e-4	2.7131203836817106e-4	0.3625956654569267	1.85520121591095	0.6029968279111804	9696	4
cg04779713	6	33184557	1.583546910632138e-4	5.86483522064295e-4	0.7871548227859754	3.9311757705263473	0.26899244878257295	9676	4
cg04779720	1	11919376	-3.4772334274222524e-5	3.075785115721249e-4	0.9099894108797225	11.056224973770094	0.011425698648546421	9691	4
cg04779752	7	73245457	1.5699319830610897e-4	5.514062446434192e-4	0.7758630961244314	0.7243734556007309	0.8674566397829296	9696	4
cg04779780	10	29347455	5.190903001610144e-5	5.187462187189784e-4	0.9202916663433015	2.9723058787213263	0.3959148036035763	9692	4
cg04779788	20	62338788	-4.3300836829108974e-5	1.3119218410632204e-4	0.7413572496405392	2.453966547996205	0.48366782932090513	9655	4
cg04779796	3	11037353	-3.530045221316374e-5	9.671722592148195e-4	0.970884779512019	0.2854484527877954	0.9627415912035601	9691	4
cg04779860	10	131763929	1.5386544776154322e-4	6.59418385828669e-4	0.8155012133749877	2.845107029833007	0.4161282246060854	9700	4
cg04779999	13	37633965	-4.4251011636537693e-4	3.446941931957697e-4	0.19922035984074718	1.267064000500909	0.7369685112779495	9705	4
cg04780016	7	51544187	9.809671275972517e-5	5.054713521263044e-4	0.8461212458916564	3.0577504143868106	0.3828066208898192	9702	4
cg04780086	2	111875790	3.730153554462834e-4	1.7830971772775457e-4	0.036442817350760714	2.6403152413124302	0.45046555971046565	9705	4
cg04780126	11	65029484	-8.192422589505121e-5	1.4679585901412518e-4	0.5767879294580656	2.8147443604165683	0.4210784808318433	9694	4
cg04780159	16	70414430	-3.218201647349183e-4	1.710308072926935e-4	0.05988351598006163	0.10565076648507829	0.9911507933491679	9705	4
cg04780294	17	78075547	-8.864402494952364e-5	1.5731652246724073e-4	0.5731110572975099	2.348473516134042	0.5032983215346473	9681	4
cg04780380	20	57412945	4.69676265576885e-4	7.659324830871951e-4	0.5397385226824718	10.42212948411306	0.015298549623565182	9706	4
cg04780393	17	41463580	1.174468567617096e-4	3.646915642271561e-4	0.7474190983811033	0.7860636631575353	0.8527974349559575	9703	4
cg04780454	17	1647819	-8.148010327699786e-5	5.148479432995409e-4	0.874251516425212	1.3358101144916978	0.7206476815874258	9704	4
cg04780481	19	16469350	-4.94829458987353e-5	3.930917842969318e-4	0.8998258026431432	1.4485674186833692	0.6941907763767361	9700	4
cg04780572	1	111097901	-9.478261921858834e-4	5.892278578919543e-4	0.10770596574505205	6.00655994961886	0.11129150509965274	9699	4
cg04780629	17	56494964	-9.20604924510668e-5	2.012699990866594e-4	0.6473850108866097	0.9118428029902802	0.822568968330421	9699	4
cg04780697	17	16120448	8.851621286636876e-5	1.5330481693633208e-4	0.5636780341626131	0.1993861061974465	0.9776883403404593	9705	4
cg04780726	14	70699208	1.1618189791826247e-4	8.200005755424586e-4	0.8873287115658167	1.2148627679174575	0.7494418577239754	9703	4
cg04780880	14	56072109	-5.701606538466479e-4	8.582431570422235e-4	0.5064761587247788	4.490451810486647	0.2131435469200988	9589	4
cg04780909	6	1610669	2.7718661067614e-5	2.4917568059454337e-4	0.9114248926171907	2.8455757812278506	0.4160521811590439	9691	4
cg04780984	17	56454528	9.281800088717971e-4	4.604005459214319e-4	0.04379713493924017	3.713211844077884	0.2941437187863181	9703	4
cg04781075	12	123921371	7.213276530684319e-5	2.2516352866099517e-4	0.7486975406284563	2.44669560741365	0.4850014441524386	9700	4
cg04781080	15	68924114	1.4736667956383496e-4	7.921736184069558e-4	0.8524226001375259	3.7495825393805573	0.2898052432645267	9703	4
cg04781095	2	184123747	-3.4060396254160716e-4	8.802718444985943e-4	0.6988077131939545	0.09004043330559658	0.9930052181945962	9706	4
cg04781148	6	33168410	1.8201015246355166e-4	2.000361162405309e-4	0.3628823943602836	4.176808140433071	0.2429941114086412	9698	4
cg04781274	16	67034882	3.153785066357527e-4	1.7620361262180907e-4	0.07347759921327292	4.073084215365662	0.25367973030255675	9688	4
cg04781305	10	35624429	-0.0029024388816982077	0.001422254378042576	0.04127755251347817	0.6808981481421248	0.8776874334237409	9704	4
cg04781330	11	35586393	6.53153692617883e-4	4.580953643133509e-4	0.1539252475644815	1.0733212357475044	0.7835180304801947	9690	4
cg04781339	21	44781686	-7.127988612733502e-4	0.001225493577684693	0.5608076673771148	0.49094676398809955	0.9208758186896694	9699	4
cg04781532	7	151565722	3.75744210864619e-4	0.0011602237498581475	0.7460478478796089	0.7529139588240714	0.860692980807992	9704	4
cg04781580	14	22392573	2.6779229257924066e-4	7.389273430630943e-4	0.7170480599929663	0.8378532572878788	0.8403932346074989	9703	4
cg04781626	3	135172091	4.037692004175526e-5	4.4532874008609667e-4	0.927756658975565	5.848566790590061	0.11921476722960643	9702	4
cg04781638	15	83240791	2.549724308848711e-5	6.118526872401822e-4	0.9667600217064691	0.38078904963022553	0.9441818019534356	9706	4
cg04781648	2	27526436	1.1207571013358352e-4	4.167192856467631e-4	0.787969898645122	1.4423580239297475	0.6956364970516116	9688	4
cg04781741	7	151826130	-0.0022361750263413744	6.033460044277334e-4	2.1031779378291414e-4	2.4120668061677693	0.49139234339523397	9703	4
cg04781796	1	1959747	-9.296331171520479e-4	8.601953566287138e-4	0.27982023989588034	0.4326327328999975	0.93342182278204	9675	4
cg04781820	10	124914221	5.241142396031072e-4	1.9627699361682941e-4	0.007578835274562856	1.3026017410882704	0.7285153599542136	9670	4
cg04781839	16	1374937	9.254350566616045e-4	5.517595746743889e-4	0.09349491261121849	4.751730336270566	0.19090586430226186	9685	4
cg04782002	16	84691698	0.001436898595587218	5.93491809918589e-4	0.015473937385444454	3.439618788486318	0.32867821179862466	9595	4
cg04782072	6	8102505	-4.1825839363203736e-4	4.7957494936970733e-4	0.3831298489513816	1.8728281911156515	0.3920311039384022	5805	3
cg04782146	16	85112370	8.681297435114394e-4	6.083631057616235e-4	0.1535819833389055	3.223530964199945	0.35842829706975105	9704	4
cg04782252	1	22612297	7.959700060621334e-4	4.420458521691221e-4	0.07175801225567764	1.476642683224013	0.47791549940187333	5809	3
cg04782396	11	65819908	-1.0650862864524804e-4	2.0926652575495937e-4	0.6107791308890593	5.474409929830301	0.14017722365849353	9702	4
cg04782470	19	18208422	1.7200709112500436e-4	2.3586565940826747e-4	0.4658434123105496	3.2760512623360807	0.3509897962487199	9702	4
cg04782472	7	1138903	5.407458880054273e-5	6.732960942479024e-4	0.9359881306051627	9.427648249452368	0.02411365002668365	9700	4
cg04782667	19	49244965	1.6809999415974775e-4	2.088064233587956e-4	0.4207897686967303	3.561324277144681	0.3128952312656936	9689	4
cg04782692	17	68124926	-6.955386609523513e-4	5.669232749289851e-4	0.21987311171461013	1.9546704277166436	0.5818681276365077	9680	4
cg04782776	2	172947914	-3.1049641712788643e-4	4.003594219906098e-4	0.4380181736454552	1.0371057506363583	0.7922744628978958	9681	4
cg04782982	14	68936573	-2.873965308541643e-4	6.033414266389079e-4	0.6338311388504249	0.9824087332171915	0.8055084177293751	9671	4
cg04783139	10	118594601	2.9469237464058027e-4	6.020021086340359e-4	0.6244732430783326	5.758272790764673	0.12398168249242632	9699	4
cg04783161	1	87586929	1.4392248829155275e-4	4.402375645161199e-4	0.7437283529955889	4.428914891107796	0.21871923513471223	9704	4
cg04783210	15	68851617	2.976030864552437e-4	2.762619886157967e-4	0.28136882079727527	0.0923993864448572	0.9927336602611986	9702	4
cg04783231	19	57050834	-0.0011104630111667183	8.76410729053537e-4	0.20513463928903747	0.7176326599029049	0.8690489408968548	9646	4
cg04783338	16	23160430	2.5152778055096694e-4	1.601575589804289e-4	0.11629834936153471	3.2855646103231737	0.349656840958567	9698	4
cg04783450	6	42068088	-7.056774616838457e-4	5.879887852208168e-4	0.23007929288554846	7.057185337010239	0.07009724516897843	9701	4
cg04783474	7	55799845	-3.727665823756532e-4	5.016223982022833e-4	0.4574078905816976	4.605683704863671	0.20305504656097256	9702	4
cg04783530	13	30163303	2.517804531877658e-4	3.9661917925829817e-4	0.5255480119180105	8.742322986994811	0.03292046801841637	9698	4
cg04783646	2	136289016	-0.001071958340728159	2.588496259858821e-4	3.454337750736043e-5	10.94378075978156	0.012033791124957331	9673	4
cg04783710	2	217539235	-3.1004213688125645e-4	3.372301562614017e-4	0.3578976593804945	3.1401960280079986	0.3705107088057611	9702	4
cg04783764	2	230845423	-5.102737119577533e-5	4.019946255480139e-4	0.8989914835976329	1.1480045851693192	0.7655000161356129	9702	4
cg04783896	3	185826941	1.853757610906379e-4	2.0213478005441651e-4	0.35909554387829906	0.8891799136861838	0.8280381289941403	9667	4
cg04783966	14	21152735	-1.660167271860173e-5	3.035922580776265e-4	0.9563901280602904	2.5173445218076527	0.4721646932904179	9514	4
cg04783977	19	36157533	-0.0015029948979316924	6.679566365853433e-4	0.024440159202607684	0.2746822171665775	0.9647175519083445	9695	4
cg04784014	7	5521290	2.944706200808017e-4	4.335655889929127e-4	0.4970215628173499	0.8223082305667033	0.8441240936212107	9699	4
cg04784101	11	66824465	0.0018178776526533934	5.587142505835712e-4	0.0011392033371832456	2.055427225061109	0.5609826332165658	9701	4
cg04784163	6	32164210	-1.1589059985867741e-5	1.152520820543311e-4	0.9199044995780183	1.8120428200391383	0.6123177962856311	9662	4
cg04784212	16	31228427	1.0069200740127784e-4	3.6280716138611827e-4	0.7813686536847562	0.4505287589484546	0.9296175543964186	9701	4
cg04784251	17	58986519	-0.001211260477917293	7.469278886650659e-4	0.10487691425748429	0.928734697679445	0.8184885068170703	9689	4
cg04784260	16	640131	-9.69874574472849e-5	1.5814495664407638e-4	0.5396898841658997	2.2576406489861105	0.3234145557032751	5806	3
cg04784263	16	57318624	2.969197203109153e-4	3.214339403594177e-4	0.3556244028105365	0.7785654102998354	0.6775426981260181	5807	3
cg04784315	9	125797284	1.2773213576757226e-4	4.8211122277373036e-4	0.7910531453630367	20.64515783663311	1.2473697092813012e-4	9702	4
cg04784316	2	212609384	1.6820973119241012e-4	0.0012581000178279347	0.8936386996561145	1.2917019717921117	0.7311044623406368	9696	4
cg04784410	14	101402822	-0.0017293738291847595	0.0011490805043670395	0.1323223606272449	0.8146563260506148	0.8459583173263913	9700	4
cg04784471	16	2765637	-3.6593483620546496e-5	3.294605395101752e-4	0.9115601123742627	3.86998953813758	0.2758494605969101	9662	4
cg04784475	19	38183130	4.371063947959039e-4	2.215245019246192e-4	0.048475737899296434	8.982014383507206	0.029530973334124272	9701	4
cg04784499	17	79950289	-4.998481748160883e-4	2.154410865097933e-4	0.020334637426685218	1.1204286304139093	0.7721449600148907	9703	4
cg04784519	16	854439	-0.002527740300860274	0.0010730117947741955	0.018485689199642663	2.667779524180413	0.4457306254327465	9687	4
cg04784535	2	28866424	-5.94162492121409e-4	4.387438388320803e-4	0.1756612491759954	3.2472771727423195	0.3550483471106969	9698	4
cg04784546	15	50646617	-1.3413286744221322e-4	1.1606420648512683e-4	0.24781282872411595	1.4079008591518936	0.703683775407985	9689	4
cg04784618	3	174988389	-7.051278544304388e-4	7.5001155547794e-4	0.3471375540113302	6.310794229815976	0.09743052851403758	9674	4
cg04784620	22	38243950	4.0526840783810987e-5	5.156066842084856e-4	0.9373505477978095	0.4800476419123372	0.7866091230619334	5808	3
cg04784633	6	126277704	4.13e-4	0.001197	0.7300723888019097	0	NA	1069	1
cg04784635	10	116097581	-0.00103324407706472	5.947815559123062e-4	0.08235497268553355	0.3022898503107275	0.9595972475445441	9706	4
cg04784672	14	42077674	-3.705819066342101e-4	3.928354946012681e-4	0.34550120239972865	4.021052930824525	0.2591997492398898	9705	4
cg04784699	1	119870478	-6.30660194302522e-4	4.585127853707993e-4	0.16899279874184925	0.07766277103355357	0.9619128879176395	5809	3
cg04784842	4	1807504	3.366077334878885e-4	2.3092013386309806e-4	0.14492868029385333	0.9583087483277644	0.8113385270076072	9660	4
cg04784898	12	109726008	6.032302194070666e-4	4.607711518029975e-4	0.19047497072763447	1.9226262083948795	0.5886201793706999	9690	4
cg04784948	2	24148492	-2.929169486298048e-4	2.9685877965551907e-4	0.32377917338992834	1.9540631387033647	0.5819956020936258	9706	4
cg04785007	19	56369416	-4.729126832273272e-5	8.258475446154895e-4	0.9543349602644431	2.616817720641238	0.45454880872289893	9704	4
cg04785083	1	9031262	-1.927609000159042e-4	0.0013501363501259992	0.8864706999197961	2.239661871018502	0.524178527004486	9705	4
cg04785187	14	99997549	-1.6570977495018528e-5	4.4354698258399525e-4	0.9701978539072029	3.5290971269233875	0.3170078831161044	9692	4
cg04785213	12	69743616	-7.276456560645328e-4	0.0017737923483871355	0.6816443397730321	0.555682940606119	0.757416885066512	5624	3
cg04785227	15	32321637	2.1036086084447276e-4	1.686723325251702e-4	0.21233997827961038	1.0353756975954034	0.7926929508625631	9695	4
cg04785284	16	86702451	-7.509267449445158e-4	7.020416136117986e-4	0.2847846200292354	5.406048306911961	0.14436721318224682	9702	4
cg04785299	10	134019556	-0.0013729937038582482	0.0010781673560676494	0.20285791618000443	0.9096764825845001	0.8230920453624676	9678	4
cg04785391	1	165040606	-7.186292799344806e-5	5.452446000221079e-4	0.8951429366881958	1.6686410168868857	0.6439279699691802	9703	4
cg04785418	12	42538813	1.562225052357775e-4	1.230340296243691e-4	0.20417356263723235	0.987967374613773	0.8041634646425208	9531	4
cg04785461	10	14996236	-3.937380734532594e-5	1.8446877964791838e-4	0.8309804394089927	1.5622669643977911	0.45788671061618486	5809	3
cg04785675	1	9488897	7.359508668144179e-5	1.47109344945743e-4	0.6168816503899484	2.746282947299526	0.4324192048405937	9688	4
cg04785838	6	30181742	-4.834719010942772e-4	2.3783939959842455e-4	0.04207614583724166	2.0527659267708804	0.5615274778018955	9691	4
cg04785900	8	1950120	-0.0012465692062952726	0.0017473195264718993	0.47558713643766	0.17683223691343253	0.9153798909936768	5805	3
cg04785902	6	22878214	4.8376658903634005e-4	7.263416714604639e-4	0.5053908290981555	0.6240460709108149	0.8909061804056039	9684	4
cg04785903	10	14723566	8.725024254387385e-4	4.906969362562058e-4	0.07538937239528802	3.6773365469271027	0.298479951245429	9696	4
cg04785931	2	69198793	-5.245988351852284e-5	0.0017908667720099572	0.9766308993823677	2.7881398611456603	0.4254560303201225	9386	4
cg04785972	3	63263828	-2.774979426919215e-4	0.0010540835921834656	0.7923502637755477	5.119677062121488	0.16324064758748807	9705	4
cg04786043	15	40728263	2.0210484519899737e-4	2.1384355710748159e-4	0.3446047234991172	0.1591393190332119	0.9838992708417802	9701	4
cg04786141	17	47647377	-1.2391967649550605e-4	2.362492493128504e-4	0.5999103781729109	3.280350639906004	0.350386846426848	9661	4
cg04786142	1	234908381	0.0010772277594241994	4.6310246691433213e-4	0.02001262792195931	0.9787178857237393	0.8064014090551074	9696	4
cg04786207	7	130131691	9.522665072617506e-4	8.909063574475834e-4	0.2851265171356793	2.503555030140896	0.47464895237821364	9670	4
cg04786287	16	54970523	2.009991013727458e-5	3.080344229350225e-4	0.9479732353030667	4.119062501874563	0.24889122462872537	9705	4
cg04786330	12	27091356	-0.0015325265625462478	6.164657307995681e-4	0.012919223156046154	1.8569622354510147	0.602618446530784	9606	4
cg04786391	11	123295670	8.0356614545959e-4	0.0011762558791749422	0.49450833481925643	0.3700592838156423	0.8310796487006722	5716	3
cg04786564	16	2950686	2.2186048029390054e-4	3.7207183396362366e-4	0.5509855199861969	1.471911074828916	0.6887682464114886	9705	4
cg04786592	13	52375776	-7.335255643972594e-4	5.179817964017641e-4	0.1567397048444551	3.2611999455516654	0.35307950075439903	9700	4
cg04786667	1	44509064	-3.050342582920812e-4	5.518210152043493e-4	0.5804157560991098	8.483364793997614	0.037010121612872836	9617	4
cg04786791	1	218458496	-1.1612903002835911e-4	1.682937772205783e-4	0.49017055771430085	1.2756852569781514	0.734914789976022	9693	4
cg04786857	2	29033897	3.023677297944861e-4	6.321542667820919e-4	0.6324273031974923	1.9847608813068938	0.5755756579811763	9705	4
cg04786889	7	990150	4.491430635035854e-5	8.04784305798689e-4	0.9554938671308685	8.258626576202767	0.04095839812268031	9705	4
cg04787024	2	99553442	4.931109012031317e-4	4.111747942090163e-4	0.23042174185619146	4.255565482501065	0.23515727327493705	9694	4
cg04787078	6	34724751	2.196537305922797e-4	6.34527589362201e-4	0.7292157703378508	0.5878665669166574	0.8992043409961761	9637	4
cg04787211	20	2820954	2.253240697489383e-4	0.00120447285017647	0.8516035794093667	2.285595053774749	0.5152861279604191	9706	4
cg04787271	10	132886921	-7.618859915427221e-4	5.556934168097123e-4	0.17035794944337157	1.21575324143222	0.5445058348350076	5772	3
cg04787317	3	38009934	-3.994169335241308e-4	4.103866889563445e-4	0.3304192728291737	6.01496248148508	0.11088453269520557	9706	4
cg04787343	6	56820286	8.462759919126631e-5	2.2744925614370072e-4	0.7098389170072489	1.4966124682441413	0.6830523913360866	9689	4
cg04787407	4	99916511	-5.442877518668091e-4	1.752639572667883e-4	0.0018993734596952925	1.1300309041610967	0.7698298930278771	9706	4
cg04787413	13	111358532	8.434184101051314e-5	1.3895295366092854e-4	0.5438633387103189	4.022126225984129	0.25908478810801605	9677	4
cg04787417	3	77146138	-0.0012781141540692605	6.546039137607958e-4	0.050878868697767005	1.6672546770288068	0.6442381977821062	9706	4
cg04787432	6	126071294	-0.0010496153554000894	3.9062760504309765e-4	0.007209751600265039	5.175023821035943	0.15942059684481505	9600	4
cg04787443	15	74988478	-1.5599628364341644e-4	2.800552507984321e-4	0.5775139893850573	0.42030485688571245	0.8104606992920231	5792	3
cg04787579	14	71784443	-7.2687564648547505e-6	5.795327768309837e-4	0.9899928412410351	1.2432793120255738	0.7426439428251886	9702	4
cg04787602	1	112282986	-3.748705552908269e-4	2.8167044975874444e-4	0.18322734573768867	3.0715562797245277	0.3807236482458302	9673	4
cg04787728	16	3598600	9.539021657041004e-5	6.583480713802286e-4	0.8847951260808774	1.484867386369667	0.6857673079799629	9690	4
cg04787756	7	31233100	-0.002006211142965395	0.0011465323960401835	0.08015151239668256	2.1578714575562215	0.5402939756422377	9702	4
cg04787785	16	19533038	2.858050478240995e-5	1.3412134534836065e-4	0.8312533489581014	6.081962133002656	0.10768997133555352	9695	4
cg04787786	20	34286964	-1.4081611609383416e-5	1.556549432179002e-4	0.9279162398084447	1.3382216213102642	0.7200775993542716	9700	4
cg04787916	2	237755762	5.96059023785471e-4	6.650374229808593e-4	0.37010381427258304	7.327174406436903	0.06216938189088133	9682	4
cg04788221	20	61427686	1.575177069094259e-4	3.207387406812198e-4	0.6233493018500064	1.9588787607022604	0.5809852869586466	9653	4
cg04788249	3	11314163	-9.972667897501766e-6	1.5667350479931657e-4	0.9492468887132592	0.2497049651777724	0.9691923284853419	9588	4
cg04788288	15	89631044	-1.3838910868210893e-4	2.933720422045754e-4	0.6371275138840333	5.3255556230188255	0.14945269457324478	9698	4
cg04788372	10	3146053	-3.144747515118888e-4	4.756599770734614e-4	0.5085266951055167	0.8082293030783461	0.8474976970137198	9695	4
cg04788390	1	17933642	2.5019107914370383e-4	9.542572654944002e-4	0.7931795136731754	2.761085045613944	0.42994613911343627	9688	4
cg04788418	17	9863009	2.1414142806094636e-4	4.0070853450771955e-4	0.5930600076283215	4.718596880130123	0.19360123953918326	9705	4
cg04788444	1	228584774	-3.9101020842470844e-4	4.059253168305645e-4	0.3354188069804486	1.0568686767801352	0.78749500767322	9705	4
cg04788575	1	168170646	-0.0018261916984947154	8.106287552743422e-4	0.02427119892576583	0.7374562375712104	0.6916134215877552	9270	3
cg04788706	10	13546457	4.375082097952291e-5	5.100936930374436e-4	0.9316491227479028	0.5834210886157432	0.9002170249483581	9699	4
cg04788722	8	144371144	1.7087586179592162e-4	4.845656015931083e-4	0.7243604379007025	3.7942669336470387	0.28455368716844753	9701	4
cg04788743	1	2305060	-1.444449790543546e-4	4.028595340174871e-4	0.7199323269316389	2.3960791677546815	0.49436490172645586	9703	4
cg04788769	2	102800604	-5.248049162913404e-4	3.6560482451750565e-4	0.1511608766078752	6.992439739534349	0.07213913449109335	9704	4
cg04788806	20	2645002	1.1799423120864233e-4	1.8616812551537667e-4	0.5262082916055353	1.4639947229924375	0.6906049076389361	9693	4
cg04788926	18	76617198	-0.00206445693263337	0.001696504539944371	0.2236466264529124	1.0222149916187344	0.7958767979178439	9706	4
cg04788931	1	28241327	8.04643738446266e-6	9.486063794725887e-5	0.9324014921495032	2.8401840870951087	0.41692754995331743	9673	4
cg04788956	16	67696138	3.9763848405103197e-4	1.893676730436218e-4	0.03574446591673058	7.570350897693453	0.055778124524641044	9683	4
cg04788957	10	105438008	-9.62684353200452e-4	0.001060034280591085	0.36379188961844533	1.7945780783336864	0.6161155169612953	9698	4
cg04788987	14	48096041	3.9592263301408635e-4	3.732878360324012e-4	0.2888552145032178	1.6883134537514934	0.6395351005250937	9697	4
cg04788993	13	31800059	5.154159121474128e-4	4.465511037337414e-4	0.2484120986731091	2.831111752473193	0.4184039437809478	9703	4
cg04788999	1	949850	-8.750299190680306e-4	0.0013317513688595774	0.5111474722038287	5.568069277131538	0.13462353473737532	9702	4
cg04789056	14	23456173	-7.796334147838748e-4	4.209865808383777e-4	0.0640373299556272	6.799635629270854	0.07856581129278518	9698	4
cg04789125	2	242798512	-5.099959478444194e-5	8.016511313479487e-4	0.9492742467644607	2.297391406224661	0.5130208284945947	9702	4
cg04789225	15	102009795	-4.5610467687187174e-4	6.317364688730978e-4	0.4703032887195499	0.13274626832043906	0.9876370326772592	9702	4
cg04789231	11	63753873	9.624641696281632e-5	1.8001823005156376e-4	0.5928931689265053	0.9899842263606655	0.8036754605436152	9681	4
cg04789315	2	140505028	2.575728157965778e-5	3.7987952901490476e-4	0.9459418062529319	2.3897039845517005	0.30274876002121587	5807	3
cg04789362	14	105333334	1.958406105761366e-4	4.6899097690932597e-4	0.6762552223860265	3.4513453512434777	0.3271275071870916	9695	4
cg04789365	1	27687695	-1.300104364458047e-4	5.368325644429695e-4	0.8086402210203697	3.578144384810126	0.3107675856801172	9695	4
cg04789385	16	75182570	2.1883315732613218e-5	1.0753868007972215e-4	0.8387501008153662	0.08038048652759756	0.99408307326403	9693	4
cg04789392	1	82284869	3.822877969688841e-4	5.372039450086034e-4	0.4766969761265672	3.0623435678999398	0.38211254919130805	9692	4
cg04789403	15	80271218	-5.245237120474039e-4	5.182258122433331e-4	0.31146499537874234	2.268579943776731	0.5185668642713163	9690	4
cg04789409	13	113717064	-3.503418273491535e-4	5.007103717752589e-4	0.48412118820781425	0.4288516773269825	0.8070046580567417	5806	3
cg04789475	4	186960991	4.8268801415503256e-4	0.001888283781432864	0.7982422639749719	0.8852148447738274	0.8289942619507426	9677	4
cg04789495	6	31705963	-2.741421704545129e-4	2.625224877351525e-4	0.2963643432668314	2.7290141899363554	0.25550658543645355	5804	3
cg04789529	8	25072319	-8.13558483016532e-4	6.021624195838227e-4	0.17667572172539373	6.773042307237959	0.03382614842243091	5807	3
cg04789550	3	38065744	3.205929572341864e-4	2.2953297258878925e-4	0.1624982281748024	2.212412636235134	0.5295076090432976	9700	4
cg04789589	10	91061844	-9.40512119604091e-5	1.912633204884711e-4	0.6229054241016052	3.18575867524312	0.3638619930706244	9693	4
cg04789602	4	1535659	-0.001844693671681582	0.001910667580032834	0.33430907697616696	1.0267521620489104	0.5984716754366171	5773	3
cg04789644	1	36805983	4.525785061839611e-4	4.893852399946011e-4	0.35507522761353155	4.287948624128392	0.23200274574100904	9704	4
cg04789663	12	131324319	-2.51752335063562e-4	0.0011555593188841997	0.8275367227272052	4.065194290006988	0.25450983333636457	9705	4
cg04789747	8	144923557	-5.563985636384605e-4	4.34751142808478e-4	0.2006122059231714	0.5630209319351802	0.7546430175645875	5807	3
cg04789761	2	175431800	-3.369925397474537e-4	3.6744025229676374e-4	0.3590715831877108	4.93795205608445	0.17639739158120774	9702	4
cg04789776	8	22462112	1.2382193167396598e-4	2.0925520661056277e-4	0.5540334900750257	0.36123314548201835	0.834755365303887	5808	3
cg04789818	16	49005567	4.626340908896631e-4	0.0015237407001216562	0.7614194431132089	1.5305453476935156	0.675238634681504	9692	4
cg04789905	1	150237906	6.863216656871426e-4	5.386717728540657e-4	0.20262800482259496	1.6855514795862345	0.43051386891918597	5808	3
cg04789968	2	11466441	2.180253468317526e-4	4.285267015785566e-4	0.6109072059660261	5.7548508447065325	0.12416586285701954	9702	4
cg04790084	17	32906622	-2.508495632745787e-6	2.606494925314918e-4	0.9923212624728835	1.2415723455751477	0.7430517744780629	9673	4
cg04790124	15	34502993	-5.651524062937214e-4	7.098825313838293e-4	0.42596169659063754	9.428890221456243	0.024100006859093668	9698	4
cg04790147	4	1108671	6.233637238640886e-4	0.001138467777383935	0.5840035281792919	2.3720522143474527	0.498858296285853	9705	4
cg04790169	11	1673436	3.863430310160937e-4	6.599075089264396e-4	0.558244993922975	1.1978726519749316	0.753514582702914	9699	4
cg04790313	3	40519626	4.754801837676971e-4	6.599646721572102e-4	0.4712399204251651	1.8576111993452267	0.6024790456909421	9673	4
cg04790357	5	40680416	-1.852617476355376e-4	1.6971804551780333e-4	0.27501535808115	2.9877912698702316	0.3935113550746812	9705	4
cg04790480	8	2092607	-9.989207109111773e-4	5.853783342828385e-4	0.08792373935377555	2.91389891536709	0.40509166088035964	9697	4
cg04790545	2	20693659	0.0010879276417629204	4.777399977061094e-4	0.02277202145946748	0.560912882080483	0.905319197610172	9701	4
cg04790574	1	6285067	6.654331627638833e-4	4.350449051334298e-4	0.12612233043899962	2.9377106266098165	0.40132901433591966	9558	4
cg04790636	3	195924638	5.496004830064779e-6	4.994890568636243e-4	0.9912208508782696	1.1929541357146911	0.7546946923633531	9703	4
cg04790749	17	34123272	-9.603414745972788e-4	6.929443594645677e-4	0.16578189795746714	1.1867912561177414	0.7561740261865282	9706	4
cg04790755	8	145689440	-6.358184562398311e-4	5.512586448084836e-4	0.24874867117004215	0.7942224641984542	0.8508484389696058	9704	4
cg04790761	1	206858062	-1.0327012257168039e-4	1.8215524518206037e-4	0.5707585726970777	0.47987097273557877	0.9232908868788198	9699	4
cg04790800	14	102785246	-8.708716171102531e-4	6.511681073448322e-4	0.18109240990559705	1.621995597030093	0.4444144088821841	5808	3
cg04790829	11	76494705	2.4932733750169313e-4	1.9648631457117147e-4	0.20446610698104217	3.513981599228407	0.31895327661140704	9701	4
cg04790874	19	42381950	-1.7237931446120833e-4	5.656974506042501e-4	0.7605794328908578	3.4418342264714186	0.17890199926013192	5806	3
cg04790887	15	58515544	-0.0010271165455655628	6.084744376420989e-4	0.09140753952838085	2.222532357148404	0.5275238467139692	9704	4
cg04790923	12	131580385	-0.0011894792601335315	0.0010077150921510257	0.23785206386182434	7.923039339256988	0.04762931802589887	9527	4
cg04790936	22	38035753	-9.889412463225773e-6	9.679800225699594e-5	0.9186253428970486	1.7324319686836878	0.6297476605028669	9671	4
cg04790977	2	220717120	0.003815416883857958	0.0026361112717998916	0.14779454320944277	7.191683992410845	0.06603272642908192	9671	4
cg04791060	6	31475183	-3.65943636986654e-4	3.8909785641432924e-4	0.34696496691199435	0.10173845372642373	0.9916279895948312	9704	4
cg04791077	11	65386028	-1.997163543213883e-4	4.535882923999655e-4	0.6597175589899607	0.711120067334463	0.8705853325385464	9702	4
cg04791129	12	53490632	0.001198455079475971	5.905960933736646e-4	0.04243490912240775	1.0829293518027923	0.7811965220010175	9703	4
cg04791242	2	240428286	9.49715086938076e-5	1.610254019071548e-4	0.5553300449094467	0.28342134956476367	0.9631157127979186	9675	4
cg04791256	9	126131309	5.672191655388865e-4	5.316436840964579e-4	0.28600975833602066	1.5580966201122561	0.6689280003023417	9699	4
cg04791390	2	154332333	-5.455922374407326e-4	0.0019922579951092206	0.7841951196016859	2.0114502635230256	0.5700335640770297	9699	4
cg04791456	3	57505743	-7.094633541527757e-4	2.7354845365869614e-4	0.009498894635970992	1.4420447455141283	0.6957094736207051	9690	4
cg04791477	6	128840399	1.0221351141451526e-4	2.6272450953357824e-4	0.6972376363851449	6.392641102875648	0.09399400123815671	9703	4
cg04791601	1	204159016	1.0565837377672182e-4	7.806507649679713e-4	0.8923378962704807	0.6863733970575762	0.8764042871991118	9705	4
cg04791678	16	66600275	-7.278577686338087e-4	4.868776302742251e-4	0.13492746210898984	1.1584732230924082	0.7629803876803276	9706	4
cg04791718	17	77923314	4.7894177782426705e-5	4.291760357940401e-4	0.9111440229317536	3.8859459718565494	0.2740462000628056	9700	4
cg04791842	16	29827399	-1.861077286018475e-4	1.6607354283162577e-4	0.2624435068238206	3.0830925586888442	0.378990522408299	9695	4
cg04792024	7	75621856	2.294118047941715e-4	3.722941242396859e-4	0.5377551449522747	6.910192387965966	0.07481600624812151	9705	4
cg04792034	12	58263161	-2.0800393175509797e-4	3.637957253555002e-4	0.5674844161194256	3.9897056212150535	0.13603367540739503	5802	3
cg04792065	15	43212701	-1.7477012207719404e-4	1.9112639713340305e-4	0.3604953117089339	3.2258164256489037	0.3581017860343066	9669	4
cg04792216	6	30075057	-0.0012900403382404794	7.150397220773378e-4	0.07120748315494031	2.3199557590598037	0.5087086970403811	9699	4
cg04792270	1	211872162	1.2403089175808506e-4	3.597150949513471e-4	0.7302423775036958	3.2622289557550537	0.35293436299192027	9700	4
cg04792330	20	21001266	-8.562313897877832e-4	0.001419709660320654	0.5464400609438037	0.3878110222919517	0.9427487818866622	9705	4
cg04792378	12	108985748	-4.91008880715106e-4	5.572638331168096e-4	0.37826008704747416	3.0643136725805826	0.21606913862445903	5801	3
cg04792443	5	3854173	5.399853793222287e-4	5.067213110078728e-4	0.2865838384817318	5.672012407430964	0.12870479606574636	9705	4
cg04792532	16	1573400	-1.6713759345688596e-4	4.222029720968475e-4	0.6922007536892667	1.034107045578129	0.7929998369776794	9698	4
cg04792644	6	157528094	8.887530765262368e-5	3.996857688977483e-4	0.8240313494812544	2.1907566716273545	0.5337713127462419	9704	4
cg04792712	8	17271105	-3.830552171469411e-4	4.906893525191902e-4	0.4350100852116489	6.7846702784319755	0.07908713096791224	9701	4
cg04792715	3	49058577	1.4146026872343979e-4	1.845349318149632e-4	0.44333294410576973	2.4442768035106224	0.4854457302803435	9706	4
cg04792727	1	231664260	-1.1184274468965558e-4	1.8256869820265084e-4	0.5401366553907534	5.949351248017509	0.11410056740985293	9676	4
cg04792777	14	106322429	5.385348035246374e-4	5.113158271483571e-4	0.2922341270311348	3.3423127994620314	0.34179677641827	9704	4
cg04792813	14	100070043	-2.521510682221654e-4	5.629864722711728e-4	0.6542389223901095	2.991660889845194	0.39291269082067515	9705	4
cg04792863	1	110627197	-1.3888015511720608e-4	2.036610685376567e-4	0.4952907824429452	3.572195118570525	0.31151866121321886	9702	4
cg04792910	15	66652179	0.0021365841122579755	0.0011389641350002901	0.06066885693817086	1.324666982584018	0.7232841578828777	9567	4
cg04792963	12	133015383	-4.708250681410487e-4	4.2093761500757847e-4	0.2633470716238899	4.524813497116676	0.2100876302226236	9704	4
cg04793015	2	86790474	3.894210467049312e-4	1.7463956612322795e-4	0.025757018579247577	2.4401989274700346	0.48619547402804564	9702	4
cg04793090	3	128903277	-4.937296707744812e-4	2.4194927689705215e-4	0.04128732279861024	4.429282301529563	0.2186855488844135	9705	4
cg04793164	19	1122940	-1.3485877233547318e-4	4.496000542590404e-4	0.7642131976023743	0.6286181949007708	0.8898507644180134	9699	4
cg04793268	11	7728370	2.2714861700626887e-4	0.0012673451179651466	0.8577556516587569	3.204983969691101	0.36108753524370785	9677	4
cg04793272	11	119020941	-5.135238372898272e-4	6.261460316982801e-4	0.4121395507260024	0.7042317033158998	0.8722081611918961	9700	4
cg04793338	13	112332854	-3.3155048160031617e-4	0.0010993681710330227	0.7629701558870479	4.790256873564382	0.18781578256643292	9705	4
cg04793527	2	163099881	-1.229300851533777e-4	4.819603746330036e-4	0.7986747195575417	0.4572189401379517	0.9281845207104163	9706	4
cg04793632	7	102036050	5.335027619412512e-4	7.094967575994159e-4	0.4520839462328945	8.675573254139277	0.03393026403941672	9694	4
cg04793634	8	37597994	6.074905881524929e-4	5.338983880027081e-4	0.25518757557625443	1.603128886583594	0.6586805739201044	9700	4
cg04793667	1	173636175	-2.6425933482359277e-4	8.375678542974232e-4	0.7523759994283165	12.10370519454916	0.007036223052369742	9665	4
cg04793821	2	86668538	4.262718778105071e-5	1.3681241422593338e-4	0.7553643149751355	9.731922836932155	0.020987884402846487	9689	4
cg04793826	8	19615394	1.647528750800043e-5	2.6727050556250425e-4	0.950847336394905	1.8171783449503942	0.6112038893812288	9699	4
cg04793888	7	141954798	2.923104243301135e-4	5.745957683907094e-4	0.6109459820599703	3.8035445944222426	0.28347410409356527	9704	4
cg04793916	14	71275942	-4.722281111534978e-5	2.1066695803254485e-4	0.8226338934700456	2.4977997304781097	0.47568885255532667	9681	4
cg04793989	1	14292195	0.0011664799413928196	0.0014507721827041957	0.4213734461158521	3.5673856167820444	0.3121270222925863	9703	4
cg04794120	7	48019205	-6.748629444144135e-5	1.1880549777046348e-4	0.5700076960310954	1.4213030204674304	0.7005488704342818	9670	4
cg04794141	14	92325159	0.001394409902958336	5.493819236051324e-4	0.011144242674256016	1.955377078331046	0.5817198202399269	9699	4
cg04794183	12	54410510	-2.8496293248499974e-4	5.124621570301663e-4	0.578165535974739	0.292322539998168	0.9614658768074711	9703	4
cg04794202	16	75469775	-4.857846231547686e-5	3.958097659047074e-4	0.9023194468776821	3.1119374411916363	0.3746865482565318	9692	4
cg04794268	8	145690383	-7.021899181612403e-4	8.605465816165148e-4	0.41451083123618937	1.3366613949027906	0.7204464184034007	9700	4
cg04794299	11	108368512	1.616277515908325e-4	3.0308505728256197e-4	0.5938430762612394	0.6972650181740481	0.8738470551976394	9699	4
cg04794372	3	113773201	4.8252611677910054e-4	6.123917092595569e-4	0.43073352818790567	0.5203181886247825	0.9144054495610765	9697	4
cg04794393	1	1018118	-5.045034571104227e-4	1.8468528609949647e-4	0.0063009871672307155	7.739386563816213	0.051716339429940084	9701	4
cg04794420	12	56474392	2.200590574362766e-4	4.1854142488811e-4	0.5990438163985794	0.6750905572744539	0.8790466663461818	9705	4
cg04794430	17	3290071	-0.0012517816637882973	0.0021927667016536983	0.5680887151568059	8.2933374499578	0.04032279975324487	9703	4
cg04794465	6	31622326	-7.453606111875961e-6	5.066099385880477e-4	0.9882613777643472	2.9418122639268374	0.4006838619688006	9620	4
cg04794505	9	128508709	-6.078287120033019e-5	1.9645135887440572e-4	0.7570140926659459	2.2892717497143042	0.5145792699979778	9699	4
cg04794532	1	75200562	-0.0011475466099120544	6.797514551255777e-4	0.09137560888859472	0.7360254009368491	0.692108391532138	5802	3
cg04794662	3	71178485	-4.656142970472312e-4	0.001325489761775777	0.7253804180359364	1.9024099707324462	0.5929067951635351	9705	4
cg04794690	1	17768059	0.0011161293913022417	4.5421588809421335e-4	0.013999886889201165	0.4480905695094672	0.9301383697894947	9705	4
cg04794804	6	33281911	1.5616586289288068e-4	1.679796471844668e-4	0.3525412803171193	1.4879126013490098	0.6850628925018748	9698	4
cg04794832	17	30593000	3.2570348746301705e-4	2.2391034028252909e-4	0.14577569311854055	4.531748483181637	0.20947581718123018	9673	4
cg04794858	6	160860356	-1.6836394770306776e-4	8.1322757434252e-4	0.8359850436643775	0.5872149953482163	0.8993528689950042	9660	4
cg04794887	4	1858231	-3.326531418066277e-4	3.1225584582953185e-4	0.286730067171031	1.5748941451447775	0.6650957056016724	9706	4
cg04794901	6	160209903	-1.7494790137919817e-5	1.4620961073570098e-4	0.9047560200230708	3.236798973512415	0.3565363586301799	9704	4
cg04795044	3	129344706	-4.884419469844068e-4	5.878662250171353e-4	0.4060455960900428	4.269397651141301	0.23380505781206765	9703	4
cg04795282	2	37311583	3.5581240920034773e-05	1.1464466270862971e-4	0.7562863902135748	4.523786950147792	0.21017833398261931	9674	4
cg04795318	15	26246754	3.004541969949415e-4	0.00053188100893800615	0.5721486704438267	2.834750554053909	0.4178112596802004	9702	4
cg04795350	1	213188705	-2.782341740588676e-5	1.632871086060038e-4	0.8646989717334397	0.44141129547981006	0.9315610903148615	9706	4
cg04795387	12	132659395	-8.156270880225793e-4	8.621837448161838e-4	0.3441478376297443	13.002740326683472	0.004630683070774326	9702	4
cg04795389	4	647322	3.707720672814982e-5	1.869966864523284e-4	0.8428280749751265	5.106629202659913	0.16415368186024315	9700	4
cg04795575	13	112907267	2.913325563845391e-4	4.61827611636346e-4	0.528154738100087	4.004355717375113	0.26099417512884215	9696	4
cg04795662	4	156824883	0.002228061949002653	0.0010287560805343748	0.030327808778183342	0.5053867830426326	0.9177063751069922	9701	4
cg04795700	13	113652110	2.3134233974111108e-4	3.9251074084289267e-4	0.5555989412932971	4.960147718993059	0.17473869171087672	9679	4
cg04795713	17	53342593	6.630885970169097e-5	2.656536807266711e-4	0.8028917463895004	4.345951696351903	0.22644954828909994	9627	4
cg04795774	7	150901733	1.8064398681978192e-4	0.0019976595859443826	0.9279472559111528	7.459104431258117	0.058618597286111004	9697	4
cg04795779	11	911069	1.1956638175011004e-4	2.1236910919414685e-4	0.5734266329840667	6.562485668769298	0.08723053024008262	9679	4
cg04795788	13	101327638	7.043604050938963e-5	1.230398826814409e-4	0.5670069134578833	2.5827408867561905	0.4605233295011264	9705	4
cg04796146	6	28831735	1.3978938420235008e-4	2.334644115569669e-4	0.5493322737858894	1.7993121337156288	0.6150846346434955	9478	4
cg04796162	7	45961102	-6.019260255080142e-4	4.153874246702495e-4	0.1473176517743645	3.4381968908372804	0.32886668053743007	9705	4
cg04796181	6	27839850	-1.7163826481898355e-4	2.7550302920009576e-4	0.533284813728599	3.1353196556473133	0.3712284389861648	9650	4
cg04796189	4	94750047	-7.008242916294716e-4	2.7595747457961466e-4	0.011097622214377503	1.095535594066832	0.7781519168929285	9702	4
cg04796498	8	145509700	1.1049667369849575e-4	3.8737861878190973e-4	0.7754587019891022	4.619421353203008	0.20188233687734086	9702	4
cg04796763	14	21769176	3.4554676690098647e-4	2.3577072006055835e-4	0.14275590436053978	0.7353264547171863	0.8648650095127752	9690	4
cg04796775	12	28343518	-1.2341891042507678e-4	2.268038594243722e-4	0.5863273632828296	1.346756546262922	0.7180613371495718	9566	4
cg04796828	8	10452854	-9.275327067394873e-4	6.087352037914125e-4	0.1275824884307592	4.320372351823043	0.22888326037863624	9655	4
cg04796973	4	25314218	0.00019982519182699026	1.7830383646603719e-4	0.26241538566818706	0.5379170062396009	0.9104856457345323	9665	4
cg04796986	7	39457814	-8.907644753724223e-4	8.839571544939449e-4	0.3135980428119519	2.157393477601398	0.540389208002155	9449	4
cg04797061	16	31159920	3.412350742838163e-4	0.0012149462380894064	0.7788144520601015	0.9086686572029877	0.8233353745429639	9691	4
cg04797098	6	33180132	-1.727812048762677e-4	5.02288831766873e-4	0.7308554989796646	2.3257023894592246	0.5076149018060571	9563	4
cg04797252	16	34380215	3.2481922423355046e-4	1.6774991053902387e-4	0.052827267606686976	8.459384855791471	0.037413025405150756	9649	4
cg04797294	2	19436221	-6.702553548127631e-5	4.726229546863881e-4	0.8872252812222816	1.1442392264285328	0.7664066971580334	9704	4
cg04797323	12	93966978	-9.491012359931283e-4	5.381596180895379e-4	0.07779842933198464	4.560241975521414	0.20697937338036723	9679	4
cg04797496	5	141339086	7.565303640752197e-4	4.7682144084229425e-4	0.1126006695136784	0.4154574645136911	0.9370311563157496	9701	4
cg04797570	11	47587672	9.357087992664374e-5	1.879887411155828e-4	0.6186621963494614	2.5747013104686247	0.46194200563619014	9698	4
cg04797648	3	190580635	-1.7642826232702245e-4	1.8220487868697693e-4	0.33289654239997335	0.8104776482661422	0.8469593116681284	9688	4
cg04797725	12	77719326	-2.539995320968314e-4	3.305270324400031e-4	0.44220904299210534	1.3909416302964352	0.7076594306169093	9640	4
cg04797742	2	45171097	1.759143309084925e-4	0.001153416523341284	0.8787800700503248	7.422764954160107	0.05957651522830889	9694	4
cg04797820	12	129460559	-0.002303249808944685	0.002175918651861683	0.2898191919887215	3.3979088167126523	0.18287463631420156	5786	3
cg04797843	17	1171669	5.2336475845815525e-5	1.0738710070995426e-4	0.6260012656803002	8.405368877162223	0.03833634027654133	9635	4
cg04797846	6	32362707	-1.4903485472228536e-4	5.227429487107242e-4	0.7755662989201978	1.1296594972108365	0.7699194144135713	9696	4
cg04797885	8	142268286	0.0013942390626800014	7.409615768771057e-4	0.05988195531794799	2.0504119434484527	0.5620097161459647	9680	4
cg04797936	12	49659154	2.8023524821824467e-4	1.8132778385981352e-4	0.12223448865954482	0.8647115494314566	0.8339342722295635	9681	4
cg04797957	17	76840488	2.3541464108971442e-4	3.075996159454816e-4	0.4440761731823401	6.086013561610643	0.1074996483253579	9701	4
cg04797985	16	58498190	2.2289842282370475e-4	2.2360875563911295e-4	0.31885027537577243	1.7081791971576399	0.6351169064498533	9674	4
cg04798016	11	65375067	-1.9188119047075386e-5	1.6384824474267588e-4	0.9067736055245806	1.0734053733721796	0.7834976977449978	9601	4
cg04798154	22	51020960	1.1328783261182167e-4	1.7965392176143492e-4	0.52830912657343565	1.9010472009743355	0.5931964973028583	9706	4
cg04798158	14	75179846	1.0498781152637719e-4	1.8002782551876994e-4	0.559775183456706	5.700927815859804	0.1271027986287359	9694	4
cg04798252	17	65850433	1.6206248127343366e-4	6.895188616318553e-4	0.8141799744446616	1.8662391500876465	0.6006277030753382	9670	4
cg04798273	14	100147490	3.774985096096375e-4	4.867098292121504e-4	0.43797747512281404	1.6179207984726192	0.6553332599958706	9702	4
cg04798303	17	66421702	-2.7308448923914317e-4	4.0567232109368857e-4	0.5008421978304165	1.654934485439378	0.6469989168435585	9706	4
cg04798314	1	246668601	0.00723112962883577	0.007579145655121693	0.34004192405378714	6.571247670479568	0.0868946257932418	9689	4
cg04798369	6	32935521	-5.925885398502485e-4	3.9241874824505414e-4	0.13101986766757334	2.0096659196773254	0.5704029325127449	9665	4
cg04798397	15	41778674	-9.896226102438417e-4	0.0016338527135038423	0.5447147882180259	0.113972466417811	0.9901095084053071	9696	4
cg04798490	11	70517045	0.00251506988754361	0.0013271095874736606	0.05807271644831157	1.9825686193847942	0.37109977779399156	5809	3
cg04798497	3	156273025	6.973204757530491e-6	1.3379213774600537e-4	0.958433323854493	4.492844541748335	0.21292942661201464	9676	4
cg04798523	4	103749125	6.702669777650314e-5	1.1693721943299541e-4	0.5665192215556858	0.6030332482125511	0.8957376307152779	9705	4
cg04798574	3	148847295	3.260887281918238e-4	3.457468421139448e-4	0.34560774282876294	2.554117415619324	0.4655901919517343	9703	4
cg04798676	3	196230670	-2.782954795349739e-4	3.503939848885142e-4	0.42705811658318793	0.12306477736815573	0.9403224894381699	5773	3
cg04798684	17	74309056	5.904739393203712e-5	5.503031585718268e-4	0.9145511791314839	4.943317679854225	0.1759950670585718	9691	4
cg04798796	10	88855483	1.6870094821255175e-4	2.0775420916101703e-4	0.4167791189471169	2.0101365945569967	0.5703054842874677	9703	4
cg04798919	19	44039475	0.0015019991876753164	0.001567004904448315	0.33780265477520965	0.44914046814331854	0.9299141990529731	9705	4
cg04798929	17	8287246	-1.0232074412188422e-4	1.7741785804446648e-4	0.5641274122406565	3.80968310074378	0.2827618309662288	9702	4
cg04798930	2	37193060	-1.448407989883559e-4	1.3879036261186723e-4	0.29667323901185416	2.392709487253002	0.4949931922448249	9704	4
cg04799062	10	1042201	-5.307074550301424e-4	2.612914812509569e-4	0.04224550067520906	7.3389099165172125	0.025490359471066752	5795	3
cg04799120	6	28371032	6.350762926842563e-4	5.544709078045975e-4	0.2520544646577207	2.148170360256477	0.5422292049761134	9682	4
cg04799167	14	57635687	7.744087102115744e-4	4.805216196004023e-4	0.10704897985744566	3.551220202044299	0.31417954046065355	9700	4
cg04799181	3	46037014	6.425971622445127e-5	1.576467600389481e-4	0.6835538715602346	2.0432952649668414	0.5634694112126459	9686	4
cg04799218	12	7125780	-1.763840662862362e-4	9.5222840938464e-5	0.06397853874190725	8.320659127919992	0.03982928487474068	9625	4
cg04799232	4	103475833	-3.254979705881456e-4	3.897404613396467e-4	0.4036242668288094	6.133928030910195	0.10527306105082775	9698	4
cg04799270	7	158378215	1.9666979325009545e-4	7.798185720009143e-4	0.8008869246907651	5.032159056949531	0.16945738934776539	9691	4
cg04799329	13	114881194	-7.48663903068541e-4	4.3267761204700343e-4	0.08357593390547942	2.741167041032921	0.43327665846078706	9701	4
cg04799451	12	117013817	-5.546352567884621e-4	6.190493674836163e-4	0.37028121439966827	0.5727704525991708	0.9026366652272628	9657	4
cg04799489	10	43249161	1.0746873737765782e-5	2.944651528779898e-4	0.9708866690508327	1.500149105004415	0.4723313379452407	5809	3
cg04799588	10	6263484	1.0770549961054346e-5	1.1971616981066476e-4	0.9283131378636953	4.8266743960298735	0.18493784134417104	9611	4
cg04799610	16	1323331	-2.845777759895118e-4	5.677269270132074e-4	0.6161894210151201	1.4940289750560922	0.6836491239433959	9706	4
cg04799664	16	57053850	-0.0010606656886734892	5.594061940676359e-4	0.057952588423186104	3.9504544952156295	0.26686408928901884	9703	4
cg04799722	12	52317475	-1.9821266264029194e-4	1.8075050611350473e-4	0.2728122767902662	5.7853059651210685	0.12253578910667692	9659	4
cg04799736	12	59276751	0.0025963011622373426	0.001531851816267205	0.09009866341473828	0.9321225800109785	0.6274688253010373	5760	3
cg04799778	3	170609282	-0.0018162913734024633	0.0014117540779069288	0.1982513871103666	9.499938793723745	0.008651959976195396	5698	3
cg04799823	15	65810148	6.487772004442378e-5	1.7042127793441618e-4	0.7034330994790834	1.2460834721223029	0.741974115601434	9706	4
cg04799838	5	63256926	6.142529773126613e-5	8.084171124514231e-4	0.9394332723812809	2.147590510458204	0.5423450358456625	9705	4
cg04799958	12	53343849	-2.52904551980451e-4	0.0012251363459137058	0.8364552580863635	4.120413072999066	0.24875182146719238	9697	4
cg04799980	2	236291490	0.0010131760065191834	9.893468320116337e-4	0.30579476776234704	1.2424054108174438	0.7428527284700314	9701	4
cg04800142	10	3329842	-8.139808756153522e-4	5.821080404778722e-4	0.16201309614994241	0.5185322767836744	0.7716176386371179	5805	3
cg04800168	12	56546068	-1.0297883917890894e-4	2.639096326861562e-4	0.6963850179921125	1.4573937927404559	0.6921381435320219	9702	4
cg04800195	5	180287904	-3.2122863289070535e-4	3.362365665592012e-4	0.33939316901905175	4.47961331864958	0.21411595720159396	9697	4
cg04800320	8	10755899	6.137046531872132e-4	4.811729030238434e-4	0.20215539676750416	1.8830969453796882	0.5970211395664461	9696	4
cg04800347	3	113160821	-8.468138745880042e-5	4.4848579186473593e-4	0.850236866624236	1.921974937272475	0.5887579511505631	9704	4
cg04800394	3	197677333	1.1225765946328066e-4	1.6288489710492647e-4	0.4907075053493592	0.17172847833686278	0.9820188226403568	9704	4
cg04800490	15	24920494	-5.165598907586222e-4	8.709698901150912e-4	0.5531237202801256	2.600254921940654	0.4574448575221494	9704	4
cg04800503	17	46648533	-0.0011965556032103941	7.551085308748434e-4	0.11305404596111268	5.8714810218119755	0.118033145352382	9606	4
cg04800569	19	55888003	0.0019017903049159154	0.0012344782262614323	0.12342341056338951	1.598382397379787	0.6597566558721658	9695	4
cg04800681	22	18594235	-0.0014542894262349665	9.72318403958914e-4	0.13473378370640335	4.64012034400221	0.2001272523810263	9705	4
cg04800682	3	58223165	-8.952264921798826e-5	2.826730120342618e-4	0.7514709634038571	6.495493518518065	0.0898403979992483	9703	4
cg04800684	14	50778323	-1.5930355489741582e-4	2.0408512981058826e-4	0.435053063325086	6.118642614050458	0.10597853452917012	9705	4
cg04800749	22	50320996	5.8190864120740834e-5	5.472717721364386e-4	0.9153213177380592	3.4349703509707035	0.32929470237130054	9703	4
cg04800768	17	80545544	-3.0021869713459906e-4	2.3705869838569048e-4	0.20535849715646762	3.3723299673038274	0.3377018655927354	9698	4
cg04800788	11	123396571	-6.331902236042403e-4	3.055481474436326e-4	0.03823661908018991	3.692085622624855	0.2966903671041013	9538	4
cg04800816	11	93210603	5.433700236118344e-4	2.957492555350289e-4	0.06617065059049404	2.580067460762095	0.46099469896476397	9665	4
cg04801003	2	69240754	4.4748499840794195e-5	2.9613334067474565e-4	0.8798895016666948	2.7529510956960532	0.43130367882195664	9704	4
cg04801085	14	103150012	7.63683090839015e-5	1.6130013930866458e-4	0.6358888124744807	8.10997553434612	0.04379268932567921	9674	4
cg04801098	16	88690990	1.4500530979749188e-4	4.460221579934512e-4	0.7450994395504014	0.1142911609865174	0.9900689384400237	9700	4
cg04801133	21	43273424	-8.486804369176959e-4	4.5602467907667534e-4	0.06273844515371059	2.6010214353114747	0.45731050421452063	9702	4
cg04801402	6	46138912	-3.834371019125215e-4	2.9407412852627325e-4	0.19227481672545307	1.4159482630625901	0.7018006648417794	9696	4
cg04801430	19	3659739	-2.0382972731077472e-5	5.466574900089116e-4	0.970256528273171	10.593204649537167	0.014141784282954825	9704	4
cg04801617	12	106976843	-0.0014493937156632537	7.035054516858037e-4	0.03937510777513656	0.6314067234629812	0.8892063665428067	9683	4
cg04801704	10	98145598	1.8684651263865018e-4	4.4776222174007475e-4	0.6764666040055685	2.726924766187538	0.4356710872648517	9678	4
cg04801716	22	39268170	-2.340926341426848e-4	1.793334140730283e-4	0.19177414722166466	2.4979142246420416	0.47566814759279735	9699	4
cg04801767	7	101942851	-4.622371699030445e-5	5.671181990162513e-4	0.9350392995545352	2.863767037031567	0.4131100159639056	9706	4
cg04801779	11	76998857	-0.0012125929899705254	7.211135682843604e-4	0.09265493042050688	0.4601434947024545	0.9275562835841235	9398	4
cg04802034	8	21864019	6.823862394996067e-4	3.859967898165779e-4	0.0770851973790308	2.5250500750854052	0.47078097944668573	9700	4
cg04802040	4	2765922	4.077350698277508e-6	1.3519302579914234e-4	0.9759398679851116	3.2289366371658725	0.35765643442820894	9705	4
cg04802171	6	158925090	-5.92458573219156e-4	4.401912723132541e-4	0.17833100274265742	1.1408443327882973	0.7672243565117934	9698	4
cg04802221	16	67223955	-1.4432961293590907e-4	4.8447483796052886e-4	0.765772306051294	0.3299664734020425	0.9542974991987989	9703	4
cg04802236	17	37010032	1.0620368905147273e-4	1.4570483651470887e-4	0.46606521236279497	2.1419883491043077	0.5434650483748881	9644	4
cg04802238	16	87873610	-2.3750088226427013e-4	3.7856595332671144e-4	0.5304167970498058	1.520134918137626	0.6776310595022139	9705	4
cg04802248	3	42623557	-1.3427488365519301e-5	1.2097202357927335e-4	0.9116190097563232	0.9842884728374196	0.8050536076878829	9671	4
cg04802271	22	39930989	5.167446872614441e-5	2.6710531775857825e-4	0.8465979264582928	0.1605177753570593	0.9228773938709726	5805	3
cg04802302	6	33395290	4.446402462280115e-5	1.3755804077227567e-4	0.7465147916773714	2.600116432462274	0.4574691351293474	9692	4
cg04802386	4	103998345	0.0018239699953765602	0.0011993060219727594	0.12829634688791774	1.3804704497894926	0.7101188837178075	9705	4
cg04802407	22	21356391	3.0540326532382556e-4	1.6884531710210465e-4	0.07048589494542523	4.733055780005605	0.19242068909385243	9699	4
cg04802545	11	2423231	-3.358916295589737e-4	4.5500491882002273e-4	0.46038357758339576	0.20497612996422404	0.9767820106032354	9703	4
cg04802657	16	28565199	-1.6749026094511622e-4	2.4035090291281598e-4	0.4858921553549231	2.849932744553294	0.4153459233556931	9693	4
cg04802696	14	101335381	4.6663917614585813e-4	4.5885507527104237e-4	0.30917046902912615	9.044991884254369	0.028698637297651958	9673	4
cg04802801	6	30034711	1.710476409831208e-5	1.510093775075114e-4	0.909816858150387	8.99430550198186	0.029366693877838388	9703	4
cg04802826	20	30865183	3.565321242463908e-4	3.9005642704358036e-4	0.3606891629940702	3.4167774524731773	0.3317172876795151	9706	4
cg04802911	16	3432844	-4.6487217616961564e-4	3.803293139353389e-4	0.22159851720703536	0.7147404152374514	0.8697314997418393	9705	4
cg04803098	16	89627791	-3.599309714511727e-4	2.3512960051936497e-4	0.12582452956180973	2.3103685757328716	0.3149994809717991	5801	3
cg04803128	7	100273280	-3.874367095290065e-5	2.2111564768206185e-4	0.860907526010518	0.4123872667728957	0.9376718542863431	9671	4
cg04803153	19	37329859	-1.279954319910723e-4	0.0014898277249005862	0.9315356504978074	0.4713076375773595	0.9251482362895451	9705	4
cg04803316	11	60282935	2.87479788952044e-4	4.391298711340781e-4	0.5126881104399729	0.91567156372235	0.821644347473947	9705	4
cg04803424	17	78773202	3.902373707538653e-4	3.650956287732739e-4	0.2851312067426028	2.387289358761124	0.4960050903063511	9703	4
cg04803465	16	30378782	-6.262752309550338e-5	3.9943904115322164e-4	0.8754113884581249	0.9638171665593648	0.8100061705675317	9700	4
cg04803507	7	133870750	3.3201600739717085e-4	5.316463203909752e-4	0.5322957134567952	6.75181590470542	0.08024334770905256	9694	4
cg04803572	17	7155352	-6.982802825157261e-5	1.642056023582859e-4	0.6706562325114676	1.9718000171057581	0.5782802988841772	9661	4
cg04803676	12	130936310	4.272923217512226e-4	7.85134068687516e-4	0.5862842549879708	1.7050184419663135	0.6358186580277334	9705	4
cg04803686	15	90173805	-1.4190988225773493e-4	4.0987995524268474e-4	0.7291751042767294	1.5273020016602583	0.6759835290005194	9658	4
cg04803798	8	145642295	5.230448299474135e-6	4.0964960635769425e-4	0.9898128046732083	0.2723427370040813	0.9651432728725748	9699	4
cg04803843	15	28351906	-2.5263492911063533e-4	3.4293600769135543e-4	0.4613154982258347	2.176171531437593	0.5366570738494874	9663	4
cg04803856	14	105850371	-1.6994338252225192e-4	4.1146295788079457e-4	0.6795902661071092	1.1010463248060163	0.776821502657158	9706	4
cg04803921	20	30102855	1.3978959533752206e-4	1.6527798830082374e-4	0.39767285686074527	1.8720322634781068	0.5993867230356229	9704	4
cg04803930	12	133159472	1.436257452209287e-4	6.71887465685372e-4	0.8307306436983088	6.187537049267569	0.04533080186739455	5799	3
cg04803944	8	27450844	0.0012070476881467648	0.0014264236644563734	0.397438060306146	1.3444363248196887	0.7186092409808535	9701	4
cg04803956	2	242648702	2.968581036587577e-4	3.69459546550249e-4	0.42168992831184277	2.2047379380784085	0.5310157481943455	9705	4
cg04803994	11	1592587	-4.176636825841925e-4	5.096927288783621e-4	0.4125342207118638	1.1705797262671684	0.7600688072370481	9665	4
cg04804052	19	11094658	8.007195418258513e-4	5.139071012881524e-4	0.11920913548343964	3.452101636764203	0.32702771842881195	9702	4
cg04804094	8	1879091	-2.085004103564201e-4	4.6882282876888846e-4	0.6565136012069418	1.0103702707081004	0.798742677356493	9691	4
cg04804139	12	124901555	-2.934180321687854e-4	3.6707818294218344e-4	0.424096832450344	0.4726492902303899	0.9248578190676403	9682	4
cg04804321	8	40065870	0.001141049278195374	7.651729060788819e-4	0.1359009533409014	0.08783520925574857	0.993256169912222	9696	4
cg04804377	2	17699746	3.160728726360885e-4	4.670482993054504e-4	0.4985673910552935	3.420561143705781	0.33121216168806217	9701	4
cg04804472	3	21267468	-8.183634644619674e-4	8.34085208834822e-4	0.32651832636966854	0.16224942158732975	0.922078691108476	5781	3
cg04804539	2	95691255	-2.863607962175359e-4	2.2893043789821272e-4	0.21098417512663445	1.298806834249223	0.7294164248069018	9705	4
cg04804542	17	77175380	-3.125183427427931e-4	0.0010410343487768678	0.7640247287181228	1.587497982647452	0.6622278790392677	9702	4
cg04804543	8	142233427	-0.0024540579891820353	0.0015223117712382594	0.1069488731668764	2.233765681625769	0.5253282426918754	9705	4
cg04804550	9	38424609	-2.929486316424022e-4	2.571156060683588e-4	0.2545507708154067	4.217512056363971	0.2389144343234422	9702	4
cg04804565	6	31778779	-3.9587548309992363e-4	3.9400319265617603e-4	0.31501629769822687	1.162656707622547	0.7619739906072532	9703	4
cg04804604	7	156140609	2.1581695354047113e-4	5.79737403745685e-4	0.7096942592969083	1.4118038337416887	0.7027701945429673	9697	4
cg04804616	16	30622014	-7.533966585998207e-5	1.5975613494399282e-4	0.6372182584771723	1.1709181948008818	0.7599874426641864	9706	4
cg04804618	10	131761386	-1.256982229607644e-4	4.1104072080830204e-4	0.7597532781285323	1.203765041498913	0.7521014415322766	9699	4
cg04804648	17	72348295	-4.338158740879956e-4	4.3529251538907456e-4	0.31895496528943246	5.193724168159319	0.15814903847880776	9663	4
cg04804717	7	1300320	-4.495979130844109e-4	0.0017514798248650762	0.7974134385061408	2.443071180869423	0.4856672977660013	9700	4
cg04804726	10	31065098	-6.983967237380943e-4	5.30845379853708e-4	0.1882978692297002	1.7523498641456832	0.6253586150646866	9702	4
cg04804770	2	121708506	6.312460103303483e-4	5.430542234650631e-4	0.2450731870486841	4.613038057845497	0.20242646010182755	9699	4
cg04804772	10	105238873	5.414506531655203e-4	6.356808849430467e-4	0.3943446020197706	5.484057890356324	0.1395952474490994	9702	4
cg04804814	6	33129024	0.001509161744380458	0.001150600669015579	0.18964518499178096	1.7240965367665055	0.6315899389835062	9656	4
cg04804877	12	3862225	4.582577164739985e-4	5.436490759574953e-4	0.3992680047441707	4.5595642352950465	0.20703843165554778	9674	4
cg04804893	12	109526101	-5.43674486742665e-4	5.300959435947004e-4	0.3050729736150239	1.8749457587556382	0.598763236648009	9683	4
cg04805065	17	17717947	-3.16962734585052e-5	2.089864208968213e-4	0.8794498505426456	1.8195359664809252	0.6106929463264053	9695	4
cg04805109	3	47619964	-6.185241552737523e-5	2.114675468718081e-4	0.7699110186243497	1.7377970426786864	0.6285635984541327	9706	4
cg04805181	15	66914759	-4.967629710142778e-4	0.0012867211150495378	0.6994456617204781	2.058838297149207	0.5602848325025227	9701	4
cg04805229	2	175113062	-6.288750797209715e-5	1.8990857092003146e-4	0.7405340304973128	3.5959017329668868	0.3085353316301557	9703	4
cg04805577	7	27286684	-0.0013155889963763917	0.0010952835915063385	0.22969687662729815	1.065917725905338	0.7853073875945821	9706	4
cg04805612	6	139014287	3.732862158708306e-4	2.8896556440899325e-4	0.19642581627637964	14.272500422220467	0.0025567486354211213	9666	4
cg04805619	3	167097928	-4.6068117630136305e-4	3.585395106690015e-4	0.19883331449293842	0.3776547435525477	0.827929418343946	5808	3
cg04806118	4	102268949	-1.387870374828936e-4	2.3721126787044347e-4	0.5584954315791739	0.6919912071147152	0.8750860621262864	9648	4
cg04806150	13	112292610	2.8140371675798944e-4	4.0941664650052625e-4	0.491875762681607	3.491474371609324	0.32186955079676555	9701	4
cg04806177	16	1991447	4.799223962764381e-4	5.210464657480797e-4	0.35701174957762105	3.4040682035838565	0.3334189382969443	9686	4
cg04806237	10	422393	1.1685301649357884e-4	4.241901788192048e-4	0.7829527300619342	1.6337578214254131	0.6517599128356316	9700	4
cg04806409	21	43735505	-1.0661882089553453e-4	3.817765541924261e-4	0.7800374612296317	8.399721052488065	0.03843415570163727	9705	4
cg04806447	3	137485369	-8.597852639177007e-5	7.653741330146944e-4	0.9105575602609988	4.709625815551022	0.19433710409947488	9701	4
cg04806553	6	36651994	1.819076513946354e-4	1.1776249916332241e-4	0.12241901146797286	2.2187953935147804	0.5282557594612461	9632	4
cg04806571	16	86225861	-0.0020187158280838675	0.0017913693800441373	0.25977964739042997	3.0265341997788844	0.387552189883284	9705	4
cg04806664	14	97135129	-7.503917472063255e-4	0.0012694469509047532	0.5544419910657474	1.06966226368543	0.7844023149393796	9702	4
cg04806887	15	101404363	-0.0017658332489894576	0.0010944322508028576	0.10664250621861229	2.60720024003451	0.45622864985564393	9700	4
cg04806942	14	38069206	-1.4364028289606867e-5	4.27191519166863e-4	0.9731767213059089	0.4086290652969574	0.9384542197712951	9706	4
cg04807004	15	83240693	1.956494325779912e-4	5.274370093558601e-4	0.7106794700537283	0.829783019985894	0.8423308603516152	9706	4
cg04807023	16	5007834	6.841626306651658e-4	2.9149589999783116e-4	0.01892146459780311	1.9889325720959277	0.5747069655180366	9643	4
cg04807025	11	11375741	-3.1043479252679555e-4	4.2809167135804914e-4	0.4683541137656586	0.738343750307533	0.8641501656029597	9702	4
cg04807036	6	33681788	-3.064121302964916e-4	4.8032578906263764e-4	0.5235220945863088	2.4721346226464505	0.4803480361072159	9701	4
cg04807106	3	124103560	8.29372338214764e-5	6.445317019369974e-4	0.8976122188585243	0.18166739708643623	0.9804930966310668	9702	4
cg04807108	15	78697933	0.004760902117392531	0.001996852039323892	0.017116122939840484	0.0015766958677995828	0.9999833568592857	9705	4
cg04807152	16	147558	-1.1088286709660127e-4	4.3766951387808506e-4	0.799999004947041	0.10142472913954556	0.9916659043201801	9700	4
cg04807188	6	30457039	-7.258539961680683e-4	2.593647918955206e-4	0.0051327315507533585	1.295026573682412	0.7303144031987355	9699	4
cg04807246	5	114961262	-2.1618968600378647e-5	2.098805057706952e-4	0.9179581438469467	0.12572396729779442	0.9885810938614003	9661	4
cg04807470	20	44452801	-1.9899321712914207e-4	5.081361510357957e-4	0.6953434616931913	5.628993091481284	0.1311237699300684	9694	4
cg04807512	16	1557366	-9.144357432342089e-5	2.3500066015989178e-4	0.6971870095736907	2.4524964593416	0.48393723727017823	9703	4
cg04807561	7	813957	7.648173470295883e-4	0.0015388769492212838	0.6191911119391753	1.6578434369210089	0.6463464666075732	9703	4
cg04807567	2	171381284	-0.0011271764841735447	8.471507800983003e-4	0.18333711855578944	5.385807275161037	0.14563039552754603	9693	4
cg04807669	11	128636703	4.0922337859015755e-4	3.645204192503019e-4	0.2615925469147897	1.0465683514544475	0.7899857690736427	9692	4
cg04807855	2	73114341	9.56898316238165e-5	3.020944413961717e-4	0.7514297459884587	0.8408303452499997	0.8396780629579703	9687	4
cg04807856	11	73685776	1.4975683266073005e-4	3.165356049465609e-4	0.6361331868290663	1.4365510473602887	0.6969897700043304	9682	4
cg04808027	11	66102146	-1.0453026604718349e-4	2.0625761484065877e-4	0.612298875453249	1.9547430703915682	0.5818528806673259	9679	4
cg04808059	20	42543442	1.6519450432095548e-4	1.3599030372382648e-4	0.22446066253475933	2.961491219852462	0.22746802272382982	5808	3
cg04808130	15	48895633	4.508267350685015e-4	4.994826021641523e-4	0.36674488240208536	3.332328309127647	0.34316843213551035	9704	4
cg04808179	16	58529306	2.339826349491583e-4	3.246752474338354e-4	0.4711146131678987	0.31587792092361255	0.9570151299589017	9704	4
cg04808283	6	26217212	-2.1222061841832997e-4	2.305493567629608e-4	0.3573116791152795	0.6462211090504165	0.8857742686527168	9640	4
cg04808365	13	111505942	-1.1301265894722499e-4	2.366639040769018e-4	0.6329891407794286	0.44111866676324035	0.9316232855713843	9673	4
cg04808632	13	113537050	7.669854297947191e-4	5.385619519237491e-4	0.1544071253690121	0.30948150704955085	0.9582355126693376	9695	4
cg04808658	3	52470040	-2.9706064296445006e-5	9.529177404169556e-5	0.7552396682035796	2.528999644196428	0.4700729879066428	9610	4
cg04808813	16	343299	-4.767947541870865e-5	1.8096291387235922e-4	0.7921833330949173	5.426233180038622	0.14311786887817599	9706	4
cg04808946	3	151987320	-1.8229806917801887e-4	1.5160454668022334e-4	0.22918620794948505	0.8964551769952507	0.8262831712011441	9671	4
cg04808985	11	72301924	4.403614786341583e-6	6.885943893741869e-4	0.99489750082926	5.975923669767325	0.11278748445219142	9700	4
cg04809066	3	57387745	-4.457659238092536e-5	7.463785113488156e-4	0.952375582353072	0.9959095236001864	0.8022417310563876	9682	4
cg04809093	3	114862175	1.7422762294607173e-4	6.253836020769337e-4	0.7805570268683595	1.896968528697565	0.594064114027682	9665	4
cg04809136	2	24300158	-1.1101494321801439e-4	1.8271909100090882e-4	0.5434715952064446	2.348962953629543	0.5032058506359551	9700	4
cg04809274	6	32977254	1.3314974097655866e-5	2.3597415992273756e-4	0.9550027955252246	0.967188566798294	0.80919063901381	9699	4
cg04809316	14	104705443	-3.975943647214066e-4	3.9794856963421937e-4	0.3177414447675116	5.008612651802644	0.17116756886056947	9706	4
cg04809380	16	1244525	0.001755639597906251	9.666305632771682e-4	0.0693325329972615	1.5545397795726312	0.6697409682366329	9701	4
cg04809453	16	1030383	5.787118999014311e-4	9.036964050680963e-4	0.5219235711246367	3.969893825492976	0.13738790747003382	5788	3
cg04809597	15	67357361	-1.4975236871405583e-4	3.0201309058115874e-4	0.6200021660929005	7.234838918301269	0.06477764361772644	9704	4
cg04809712	7	44749757	-6.916245672479316e-5	5.032426704214849e-4	0.8906880664313739	1.7528212021007539	0.6252549785076117	9705	4
cg04809787	17	7348339	1.633067204471095e-4	3.7863444395742706e-4	0.6662470154190481	0.8663829284888886	0.8335318525774221	9704	4
cg04809990	20	16728895	-6.628673485486986e-4	8.467064642337893e-4	0.4336991147777361	0.749404523894874	0.8615264718167622	9680	4
cg04810007	14	71788121	3.494923344876188e-4	1.9854765013755993e-4	0.07836642357830831	3.364189256098167	0.33880815054936764	9676	4
cg04810063	16	88703634	-2.7057676082800863e-4	0.0021798493860651453	0.9012152304928981	5.111275030539295	0.16382803694807246	9699	4
cg04810065	6	105628000	-5.324850788921413e-4	3.161970916715164e-4	0.09217606018016888	3.0353457160735693	0.3862076019390677	9704	4
cg04810284	4	79971177	2.020226451481064e-4	8.810932303922487e-4	0.8186463670237	6.666483792193846	0.08332302577200337	9641	4
cg04810287	20	36149271	3.427321786125259e-4	0.0014619178776608228	0.8146433278670925	2.7986713423149068	0.42371868447422917	9647	4
cg04810377	16	11761964	-7.993711197900914e-5	3.0676512992611855e-4	0.7944157749905453	3.087187387817007	0.3783769671651431	9695	4
cg04810656	3	138196760	9.8474837307206e-5	7.412405335757805e-4	0.8943109089473998	5.897056343594603	0.11672749593806185	9704	4
cg04810660	6	33284488	3.7516074705951525e-4	4.1014459701464685e-4	0.3603472441447077	4.002280611511015	0.2612179703927754	9699	4
cg04810745	2	189064557	1.1015753201557486e-4	7.138750533920379e-4	0.8773658954655329	1.176364214289406	0.758678550734825	9700	4
cg04810915	11	128447532	-3.2763707860946484e-4	5.707755974401519e-4	0.5659537099675465	7.656648457873826	0.053667190986666585	9703	4
cg04811056	16	4669627	2.299087801899959e-4	4.07949434644105e-4	0.5730456114685472	4.944101343846541	0.17593637848539806	9703	4
cg04811098	7	155088454	0.0023181051350481385	8.383265294859846e-4	0.005689526682358598	1.22128673475925	0.5430014072778607	5805	3
cg04811114	1	202172778	-0.0012929539712817433	0.0035957489231318277	0.7191623709490422	3.9011240663309827	0.2723407876829281	9706	4
cg04811205	2	55563533	-0.0031763222273720904	0.001618512833814112	0.049704962395344165	2.1733476983276185	0.5372171043327074	9692	4
cg04811502	14	21979673	-5.056803621839381e-4	2.3115411529181496e-4	0.028696348731897862	2.246680531518791	0.5228123811948692	9667	4
cg04811526	19	8009138	2.5066750084348587e-4	1.3860757152860014e-4	0.0705335322386412	4.423035940630535	0.21925890242257579	9704	4
cg04811534	11	57115016	-7.722877450663858e-6	2.5500953871769236e-4	0.975840029652339	5.2818291641855915	0.15228582421261494	9688	4
cg04811540	7	1351903	9.433572785479173e-5	7.716983924280997e-4	0.9027055451815589	1.0317866688780328	0.793561151069426	9684	4
cg04811592	3	69834386	-1.7418001411306178e-4	2.9763345549254147e-4	0.5584021403612227	17.314862667915545	6.088017136552935e-4	9703	4
cg04811621	4	40058985	-2.008767510272473e-4	3.95425739684066e-4	0.6114525003142088	4.772083802528763	0.18926752093311883	9657	4
cg04811706	16	55686715	0.003256125237096869	0.0027021782086731907	0.22820323108633592	0.42810805066272045	0.9343767378850638	9705	4
cg04811762	6	150039439	1.1762793847658841e-4	1.964843510067265e-4	0.5493975421344962	1.0035650354123198	0.8003893236115552	9701	4
cg04811942	8	143868062	4.5299715349965365e-4	4.663451260578978e-4	0.33136033848799507	2.63165523337509	0.4519669823296125	9705	4
cg04811945	4	15779709	9.642291121371435e-4	5.117374530054979e-4	0.05953438618771469	1.7349764869793303	0.6291859221921439	9703	4
cg04812017	14	95660504	-3.0290460340528505e-4	4.985421653007031e-4	0.5434655969877277	0.2505893530643274	0.9690366130041953	9699	4
cg04812049	3	173115405	-8.197673691421315e-5	2.3357018990098632e-4	0.7256089041985736	2.194651608017983	0.5330026058253936	9696	4
cg04812164	7	45977344	7.110608982378972e-4	7.088094426540924e-4	0.31577576218803666	2.367162338653995	0.49977661278569313	9702	4
cg04812189	3	119963132	0.001921794785024207	0.00204953823677002	0.3484129554607517	2.5632343877357777	0.2775880236176453	5809	3
cg04812347	6	31584223	-1.1942537448031014e-4	0.0019806276752129576	0.9519193053594218	3.8523310667983313	0.2778575468618976	9692	4
cg04812351	4	73177995	-0.0015340814922513712	7.518251391155843e-4	0.041302894103693824	3.8773423685044683	0.27501717970548856	9706	4
cg04812475	9	17906561	3.317643988514737e-4	4.2592577487983517e-4	0.4360236684866561	3.3148466743456866	0.34558160391674997	9644	4
cg04812484	13	46189935	5.243236119271821e-4	2.6525829568150596e-4	0.048080864316235754	1.6925090933548113	0.6386004779958018	9703	4
cg04812509	10	90342738	-5.4558429394764376e-5	2.6006849223423587e-4	0.8338355986225087	2.8284151475145105	0.4188436140921834	9698	4
cg04812615	15	40545326	2.2584464247819402e-4	1.670819014181147e-4	0.17647123549168747	2.2409660389809565	0.5239244765124805	9706	4
cg04812644	8	136302000	2.2747967686579843e-4	0.0011807292712662763	0.8472250028056615	4.626364874588925	0.20129200206025274	9701	4
cg04812726	5	171875049	1.1163973573231309e-4	4.5927061735631864e-4	0.8079430295110628	2.020203421505089	0.568224016004628	9699	4
cg04812760	15	98971491	1.4526306322848692e-4	1.6445227877747858e-4	0.37706643460199774	1.4681645071426668	0.689637193226962	9703	4
cg04812789	15	90816762	7.161531348153734e-4	5.046907173620223e-4	0.1559007450901499	4.523245715513111	0.21022617105983732	9698	4
cg04813119	17	75181254	2.4321595196206906e-4	4.824679780632412e-4	0.6141855080943794	8.437819546858954	0.03777901530403875	9706	4
cg04813158	3	154042466	-1.2455623493779863e-4	1.4462754414067388e-4	0.3891165008523703	0.43777982638755325	0.9323321031066618	9702	4
cg04813159	17	79127459	-8.329213581434167e-5	5.095524074317505e-4	0.8701551844263057	5.081897716453458	0.16589748438156116	9702	4
cg04813466	6	166900415	-5.408625105792555e-6	3.2722949783314223e-4	0.9868127353681386	9.356971758389582	0.024902645625249013	9678	4
cg04813639	15	79383947	-1.9847089960364344e-4	2.863653519120447e-4	0.48826635713378	1.699245275726656	0.6371016011829737	9453	4
cg04813677	13	21498178	-0.003052641257707814	0.002365190295188755	0.19682383724866392	0.058574584367403475	0.8087632190001056	1324	2
cg04813693	6	73076471	-1.407497661506257e-4	7.283650654819321e-4	0.8467704750353795	5.1592932627977905	0.1604976732632943	9696	4
cg04813695	4	108907854	2.050334798592686e-4	7.656584947990595e-4	0.7888631888999866	1.8271173356806087	0.6090517539258657	9676	4
cg04813697	10	22920025	-1.2271233937507462e-4	9.964999003632933e-4	0.9019935814775553	3.9434699275049443	0.2676334131850419	9704	4
cg04813711	16	57597905	2.006809760061229e-4	4.0475580848827483e-4	0.6200302145690114	6.498015408154778	0.089740804249988	9701	4
cg04813719	11	66024929	9.807153698218443e-5	1.5352653599217243e-4	0.5229581939463177	0.855126721187039	0.8362409823795389	9648	4
cg04813787	6	167814397	-0.0013215302936692413	6.28670328006492e-4	0.03554418294439596	1.771117692959251	0.6212401263362195	9698	4
cg04813834	16	81434930	-9.815743942258378e-4	5.546860731794066e-4	0.07679322209766641	1.715463035276195	0.6335014986112196	9699	4
cg04813875	4	188314314	0.0012151699545858458	0.001550540528196353	0.4332118691393109	0.6225556307666658	0.8912499166733214	9702	4
cg04813876	11	103964219	6.374999664704677e-6	5.579759299327158e-4	0.9908841889498609	1.1643795584507413	0.761559619421751	9692	4
cg04813880	16	21171067	6.355752881590241e-4	6.357434084784467e-4	0.31743850155920245	2.012087480931603	0.5699016969089831	9703	4
cg04813911	15	65503889	-0.0024615274987203626	4.066934813487146e-4	1.4258189729236789e-9	2.0348533367077604	0.5652043686245968	9705	4
cg04814352	13	97909916	-2.1253720735435613e-4	5.984750918133166e-4	0.7224912665060406	4.194319026859649	0.2412312741131363	9703	4
cg04814450	16	72821665	-2.65314705259494e-5	2.4453559065948876e-4	0.9136011599287259	3.0269017561422578	0.3874960234905942	9704	4
cg04814837	3	133380720	1.0720544994936385e-4	1.6462481097640996e-4	0.5149104388602752	3.5891009781303467	0.30938855742037863	9626	4
cg04815019	5	3761160	-8.8634692661513e-5	3.3308381089573345e-4	0.7901596734423506	1.170720575547581	0.7600349481837856	9631	4
cg04815147	22	29865064	5.1373935995693635e-5	6.981822333438265e-4	0.941342662681305	1.845285793553739	0.6051301689604883	9698	4
cg04815174	22	38857852	5.4006924453901346e-5	1.257701749559469e-4	0.6676251459455138	2.6979039840056744	0.4405836078476237	9668	4
cg04815242	22	45330752	3.8590005479822477e-4	5.120054619281954e-4	0.4510275776024865	8.916079196722158	0.03042772027270549	9705	4
cg04815301	10	118956023	-2.483532003232643e-4	4.6484872992179804e-4	0.5931570226798599	3.9597766883972847	0.26584040630249445	9700	4
cg04815371	14	33279138	-1.771743193326077e-4	6.295600931730782e-4	0.7783839945502858	7.221763183667424	0.06515546731601857	9700	4
cg04815396	6	37226176	1.0315217116955515e-4	1.8753835894414235e-4	0.5822971601287952	2.527473950876089	0.47034638037127624	9694	4
cg04815577	5	51898	4.938230031396453e-4	0.002407848047660087	0.8375026375831567	10.427745590639391	0.01525913695654869	9691	4
cg04815601	16	31092695	-1.1427499040371982e-4	4.907967664287782e-4	0.8158890189664558	2.0875391860049457	0.5544377814898132	9698	4
cg04815626	8	9912509	1.5639510787099744e-4	1.8664212431129918e-4	0.40206378151130434	2.91898799464228	0.4042850233293024	9704	4
cg04815707	20	61200716	1.7598932445289585e-4	2.4323349131433455e-4	0.4693477740356492	0.22189819449687528	0.9739790832039995	9705	4
cg04815713	13	111058285	-2.080760732886851e-4	3.739359339097965e-4	0.577904321029872	1.9438408357020553	0.5841441730569329	9693	4
cg04815758	6	43423089	1.272692654368583e-4	2.313303956060009e-4	0.582208050282538	3.5994003438394775	0.30809720944146035	9617	4
cg04815835	11	64522197	5.8402196200003903e-05	1.2330082058184945e-4	0.635745103207926	1.0730569040462279	0.7835819093746595	9586	4
cg04815959	5	156962414	5.973414804278371e-4	5.954980274760882e-4	0.3158147137486425	3.0032661219921706	0.22276607235654233	5806	3
cg04816013	3	123987591	3.009378532445721e-4	4.175099683886375e-4	0.47103748626864544	3.1587760178958986	0.3677869189755148	9704	4
cg04816171	7	42896398	0.0020885673883684268	0.002909417536180709	0.4728408760428898	0.6937428612866245	0.7068962076061315	5800	3
cg04816302	1	145473213	4.470022053903446e-6	1.3663959466204671e-4	0.9739026924322497	0.6205603521354102	0.8917098392778731	9698	4
cg04816311	7	1066650	-9.841507742016382e-4	0.0013035942341054218	0.4502779214679076	4.716188316494445	0.19379855014422295	9700	4
cg04816394	5	80529067	5.569176631856202e-4	0.001017199398672214	0.5840346003811105	1.4899514157177947	0.4747458323925862	5806	3
cg04816434	15	22945077	-1.7266394690441817e-4	3.9389910526027724e-4	0.6611357615205871	2.737010101574321	0.43397441077882376	9702	4
cg04816699	7	4921827	-6.815248313118373e-4	0.0011686008645761816	0.5597605102701011	0.7459545395414966	0.8623453667861115	9704	4
cg04816798	16	88194931	1.5273622823073335e-4	3.1409374586398954e-4	0.6267715429873334	7.08490400316145	0.06924026895790837	9610	4
cg04816803	10	44426803	6.762903970458656e-4	9.306271236054326e-4	0.46740733953241387	0.3203037852279717	0.9561657346556618	9687	4
cg04816979	12	133657679	-4.013417948371601e-4	1.7388391816074833e-4	0.020993471795020417	1.5007807502844468	0.6820901453008812	9705	4
cg04817034	11	77920577	-3.3475465974060804e-5	4.6084183297615466e-4	0.942092741770779	3.788439042642677	0.2852337308628086	9691	4
cg04817113	14	64972279	-1.0084618978567569e-4	1.4153614907300513e-4	0.47614784825460854	3.7942267719205214	0.28455836856031125	9687	4
cg04817148	3	45884404	-0.0010067819204117555	5.553851153621963e-4	0.0698682905560955	2.2719592237392896	0.5179140491972022	9700	4
cg04817183	2	10262814	-7.590735382444262e-5	2.1086030651712583e-4	0.7188554910424918	2.0555179789179214	0.5609640598428135	9699	4
cg04817190	11	2020028	0.0011576936621525257	8.490931698655815e-4	0.17274163004450693	0.6726855328627817	0.7143781989796063	5800	3
cg04817238	17	36575254	0.0011436727525758591	4.6537245108398237e-4	0.013989111026793895	0.3027024033288037	0.9595194325069717	9702	4
cg04817300	11	128812875	-4.8185081352677327e-4	4.1908795973777646e-4	0.2502424974690974	1.8279610469129997	0.6088692836402136	9702	4
cg04817379	13	114277217	2.3988468973912044e-4	3.9220126070026374e-4	0.5407781426778452	3.682673504252289	0.29783127930336223	9700	4
cg04817870	17	79963651	-5.657108557378849e-4	6.108254676979761e-4	0.3543724146675408	9.822584459346738	0.020136025771342464	9704	4
cg04817908	11	124608371	9.075953540121313e-6	4.2388248209214755e-4	0.9829174117111305	0.3863987785047305	0.9430376337772046	9705	4
cg04818078	16	3929633	-3.805874016670745e-5	1.6120374589745294e-4	0.8133621220466268	5.53707731441781	0.1364377255552853	9706	4
cg04818274	16	69420026	3.569604447851641e-5	1.829742727089066e-4	0.8453242297034	7.958145770181644	0.04688467261164257	9702	4
cg04818331	16	28996470	8.769921815447295e-5	1.2583468474492706e-4	0.48584037864026053	2.6929956351079416	0.44141892546357603	9703	4
cg04818343	10	3208485	-3.1796445688986986e-4	4.6860394849301763e-4	0.4974321657413864	4.284431081357002	0.23234350752303137	9684	4
cg04818594	11	119341250	9.696523293981534e-4	0.0011876742327802164	0.4142545063162011	2.1967433747215477	0.5325901096655756	9704	4
cg04818637	14	105618482	2.1630268959860163e-5	3.264062407672455e-4	0.947164507807088	6.130401924079334	0.10543540263423104	9694	4
cg04818710	14	102026294	4.3388608394440647e-4	3.8643870749058046e-4	0.2615304666846631	0.6625113099264311	0.8819841932658253	9696	4
cg04818845	1	6580167	7.905490604203636e-4	8.564566684480088e-4	0.35598313736109666	5.164856205373772	0.16011599574386048	9706	4
cg04818882	2	25016272	-1.2380583052996327e-4	1.5770333964726447e-4	0.43242119120453154	6.158504502195785	0.10414819352894931	9697	4
cg04818919	19	37998171	1.0064984676010984e-4	3.0455725306509287e-4	0.7410378832422251	4.566876533368397	0.20640206255775334	9702	4
cg04818943	16	90114200	4.6616161228215665e-4	6.702889218990254e-4	0.4867647537228791	0.87838016805284	0.8306417870553373	9651	4
cg04818947	15	78631512	-3.882984072228856e-4	3.899625930154819e-4	0.3193801601046132	2.1109779519986533	0.5496950436026958	9703	4
cg04819048	10	14014548	-6.856797131516536e-4	7.425704760727126e-4	0.3558057120126663	0.19057691249964534	0.9091106579913276	5777	3
cg04819081	2	24026544	-0.002261152315190614	9.60581651711853e-4	0.01857557054872634	0.24854344040677362	0.8831398413405572	5683	3
cg04819096	12	54339167	0.0011171237538524683	6.845451057616885e-4	0.10269606170257499	4.047156499911283	0.256416896680319	9687	4
cg04819167	7	37532191	-4.2264910503441783e-4	4.3746391399905485e-4	0.3339767398708914	4.3098133401076595	0.2298948821037128	9679	4
cg04819180	17	80829157	-6.1824603343756e-4	6.661979771688406e-4	0.35339642699985774	8.266613689488862	0.04081128417375731	9701	4
cg04819214	16	27689286	2.697936643218845e-4	5.083896376491375e-4	0.5956385689679924	0.42408818026647055	0.9352226986496037	9706	4
cg04819250	13	111089384	9.649698283327955e-4	5.816446969209583e-4	0.09710842155146761	11.010366027930793	0.01166995439658378	9705	4
cg04819337	21	44982367	-6.041847321246468e-4	5.84720964083122e-4	0.301469480066144	9.721835102789584	0.021084829506516436	9696	4
cg04819351	15	36872220	5.849541427655633e-4	0.0012588032995801946	0.642152994101948	2.3390883715930904	0.505073998502033	9699	4
cg04819487	14	25320054	-4.937372265480194e-5	4.6437577407464157e-4	0.9153262592451877	1.4654292528025727	0.6902719127354539	9702	4
cg04819499	17	43045014	4.303918211354143e-5	0.0010816204201333191	0.96825943900078415	1.6533111042533426	0.4375100718287177	5808	3
cg04819538	16	89617734	-2.531795595441299e-4	3.8658468881109744e-4	0.5125234013128898	0.14701055355687925	0.9856527575013063	9702	4
cg04819580	7	150635526	1.9698717200797295e-4	4.747625525702234e-4	0.6782024825501523	5.109911036421356	0.16392358174474803	9701	4
cg04819655	17	81040663	9.490375091526542e-4	5.958944932565058e-4	0.1112439492648678	16.636707843121496	8.393359741856356e-4	9702	4
cg04819760	10	22765645	-1.7937160718797896e-4	3.2722349206165734e-4	0.5835804131174325	0.8882084651103688	0.8282724053985545	9703	4
cg04819775	5	87974436	8.911604182584378e-5	6.658144939112646e-4	0.893525022633339	10.532055279045721	0.014545016938999249	9702	4
cg04819959	7	130135065	-3.734139398884103e-4	4.2356970489310607e-4	0.37799968392094674	0.1667988868969993	0.9199835923976184	9389	3
cg04820159	14	105251188	-0.002817392942700473	9.452385523143581e-4	0.002876694732552562	1.7737041356328773	0.6206738596959522	9701	4
cg04820195	11	110035921	-1.2840724437604878e-4	3.7719256907475584e-4	0.7335335718878258	2.382172198927996	0.496961889974091	9701	4
cg04820254	20	36147042	-1.1473744801588927e-5	3.970791120683882e-4	0.9769480444342996	1.970678950863187	0.5785146471905092	9705	4
cg04820270	11	64319262	-9.945163227495296e-4	6.456647740139427e-4	0.12348766969563942	4.085338926175595	0.2523952956436433	9703	4
cg04820362	12	122651762	-5.413470916627005e-4	5.325791638557327e-4	0.3094088894043905	7.7778665291397955	0.050832694735451545	9704	4
cg04820386	17	655789	-1.3826263001707827e-4	2.3490534584787726e-4	0.5561372220537961	0.1329019081365509	0.9876158575121919	9638	4
cg04820387	20	62887534	6.001550641873842e-5	3.4049111114350657e-4	0.8600884321621448	1.0330296170268205	0.7932604713090637	9703	4
cg04820411	13	111525614	-3.372033415286832e-4	3.847117186162612e-4	0.3807533042692271	3.139281665944103	0.37064519862235695	9674	4
cg04820634	10	124909415	-1.6968470191538737e-5	2.795605072817443e-4	0.9516005605834388	0.9195792142878251	0.8207005071840053	9697	4
cg04820679	6	33132163	3.8318223300855085e-4	6.255407077602911e-4	0.5401662383048897	2.1945391695407577	0.5330247853339269	9673	4
cg04820773	17	17349669	3.460041397050931e-4	8.936610955139942e-4	0.6986259070407782	2.4545993263704826	0.48355190268319637	9703	4
cg04820911	4	677332	6.33650729045679e-4	3.522075148477737e-4	0.07200547305240487	0.1550826528058987	0.9844922815186884	9701	4
cg04821009	5	94982163	-2.6182590275002367e-5	6.234649685312657e-4	0.9665024552500532	3.4245932357643065	0.33067461775902907	9703	4
cg04821042	10	116388246	1.7510772447002537e-4	7.323731834076635e-4	0.8110309043019163	0.8696568865224235	0.6473757192190507	5801	3
cg04821107	4	170947779	-1.782328865745414e-4	1.7506853308554496e-4	0.308642342892044	1.9823956570677006	0.5760685803226323	9703	4
cg04821129	6	32084658	-4.8492447675471375e-4	4.8458241163373144e-4	0.316969015766923	5.103351616026177	0.16438378744333715	9704	4
cg04821248	16	86337418	-0.0013765655169497763	0.0014971199279114745	0.3578467670802142	3.1960870484181925	0.36236919805315687	9706	4
cg04821375	17	7227662	-0.0012646332237384748	0.0014794462130573937	0.39266090482969107	1.0007484197278689	0.8010708612458539	9705	4
cg04821520	11	37525709	7.971977936593057e-4	8.726394822440127e-4	0.36095455740734084	4.185004376748381	0.2421675261897533	9701	4
cg04821708	16	82045203	-0.0017718620201879309	0.0013142494681238097	0.17759629417442138	9.39502492215803	0.024474745409899346	9694	4
cg04821793	8	48100908	-7.074881743216777e-4	4.3829797969434944e-4	0.10649019884355085	6.96195223073963	0.07312042256568721	9706	4
cg04821794	15	29562049	-3.1024201888759956e-4	1.9247220144566235e-4	0.10698813787512197	3.704463294370905	0.2951959261223188	9625	4
cg04821933	13	29232799	-8.590972917374427e-5	2.575027731712692e-4	0.7386614767826802	5.161676769662457	0.16033403432047183	9703	4
cg04821942	13	99629970	0.0010448072163024573	5.465310008184384e-4	0.05591376806009765	1.4584618250008436	0.6918899574396985	9697	4
cg04821959	12	106900710	1.6485306929145567e-4	4.3848664965100175e-4	0.7069472633690959	0.7645912338503367	0.8579162194541996	9701	4
cg04821993	7	73002468	-0.0018409895721248938	0.001859210824279341	0.32207663174433454	3.9743524393777694	0.2642469545032788	9699	4
cg04822018	17	34959680	3.511343112482343e-4	3.987055533953304e-4	0.3784879155165457	1.5227572322716887	0.6770280207479006	9690	4
cg04822022	20	35134740	6.443475797921727e-5	5.471033814254708e-4	0.9062464352002877	2.6772308455685767	0.4441105516527882	9704	4
cg04822177	11	66454651	9.454753044055659e-5	2.8035213929261595e-4	0.7359317513156803	0.8224685784166519	0.8440856404357504	9694	4
cg04822278	12	125023878	-8.822165947790867e-4	8.02976955872727e-4	0.27190665148768445	1.950951999424257	0.5826489496013421	9703	4
cg04822330	6	126069172	-1.1892960538797895e-4	1.843663590185423e-4	0.5188804244729076	7.114788315617526	0.06832769384505122	9674	4
cg04822405	16	68002985	1.9917951192532235e-4	2.1609241557547234e-4	0.35666785944262425	5.377599967867739	0.14614556335886783	9654	4
cg04822456	4	142297721	-8.547012236209016e-4	5.097693345495195e-4	0.09361229864124791	3.4625878903382477	0.3256468603107923	9704	4
cg04822495	12	94676688	-1.1863744375900842e-4	4.721136007592227e-4	0.8015898781385584	0.8390339744056492	0.8401096209628327	9704	4
cg04822518	12	29936075	2.817424029991824e-4	2.5427274034854825e-4	0.2678478773742611	6.788783098691547	0.07894352878135685	9674	4
cg04822548	6	161836946	-0.0011905522991336444	6.104825389082423e-4	0.05115438349280863	2.431554242692407	0.4877878403786398	9689	4
cg04822621	5	169724656	1.7923004801627046e-4	1.688441672067863e-4	0.28845744807787443	0.822095278702804	0.8441751608002483	9701	4
cg04822710	9	140065972	5.36491914231476e-4	8.264971999039595e-4	0.5162639029353162	0.3408415388390087	0.9521728530948674	9705	4
cg04822748	7	27225897	-2.508226513445953e-4	0.0011969627949489682	0.8340194957361783	7.967410783809219	0.0466900499573315	9598	4
cg04822808	15	100882162	2.9115555404906485e-4	2.8135488193812864e-4	0.3007465143670972	2.5455167332388027	0.46712132089456093	9695	4
cg04822973	14	68086311	5.203812381240224e-4	2.56866717623444e-4	0.0427770464239722	1.2610750554079893	0.7383962754247633	9689	4
cg04823152	5	93448352	1.7567724638943702e-4	3.7844695078969876e-4	0.6425003500014594	1.0586750139469963	0.787058278079821	9705	4
cg04823168	15	93632617	2.777953782399367e-4	2.3602323433250986e-4	0.23920221749966833	2.017359847758639	0.5688114328053733	9706	4
cg04823219	11	130059700	1.6130061774718066e-4	9.488000571623714e-4	0.8650063171642725	2.798614040453697	0.4237281214965608	9701	4
cg04823311	7	28997485	1.3775023048051085e-5	3.310270255208857e-4	0.9668072207115228	3.5650980646897446	0.31241674790279333	9623	4
cg04823455	4	114900602	-4.105723157849849e-4	3.430555046265594e-4	0.2313805545541411	1.2066501452229297	0.7514097780093784	9688	4
cg04823499	5	65222365	7.608168249311914e-5	2.1289496639102296e-4	0.7208169126380544	1.4828882809604913	0.6862253001714429	9678	4
cg04823720	7	95951745	-3.081355820776171e-4	3.129177879115012e-4	0.32476291667610896	2.176327295653476	0.5366261946852937	9696	4
cg04823796	9	139948927	-8.29616431994392e-5	4.56644116864013e-4	0.8558363716234059	4.249995827428075	0.23570377978407805	9704	4
cg04823921	20	57556776	-4.913474503437648e-4	3.446996676365519e-4	0.15403109486858738	3.9016132969759205	0.27228597756067036	9703	4
cg04824022	16	72644371	4.23256336875744e-4	4.99833335626081e-4	0.39710943198359927	4.781155665288312	0.1885415198386276	9694	4
cg04824189	7	80142634	4.0439098402944123e-4	7.779289604283333e-4	0.6031819131932037	0.7823108789402653	0.8536931899721573	9691	4
cg04824247	14	102695875	-7.631891620998929e-4	4.523529660841716e-4	0.0915737243598568	0.9393237541829949	0.8159291871466243	9702	4
cg04824304	5	40680550	4.46000071681602e-5	1.2906456806299527e-4	0.7296707614067395	3.8126936035272876	0.28241310018202	9706	4
cg04824341	11	73587915	-1.6046632648682792e-4	1.2047945856907216e-4	0.18289377224497758	3.3318904166484478	0.3432286990311017	9704	4
cg04824378	15	50853806	4.4896527185033576e-4	0.0010829596335946835	0.6784548904023074	6.419788173256378	0.09288010649162454	9337	4
cg04824390	6	13710980	2.4979666411093297e-5	1.3191721764176467e-4	0.8498117296468086	2.503975951374879	0.47457296841235397	9698	4
cg04824401	11	47612380	-8.103296823868557e-4	5.397460647672919e-4	0.13327371472941466	1.2481816006856183	0.7414730586951045	9704	4
cg04824469	14	41469306	-0.004213581980910973	0.0016422062297867454	0.010293649357594055	0.003027557890326396	0.956119942114689	5401	2
cg04824511	21	44831062	-3.979069164929677e-6	5.312265286940849e-4	0.9940236264675841	1.9439036414483215	0.5841309559375886	9699	4
cg04824535	7	150768477	3.42057531339202e-4	4.129211763865806e-4	0.4074527418706287	1.0299516777842574	0.794005061528391	9699	4
cg04824553	4	103748367	-1.6174223329763133e-4	1.2590429792262372e-4	0.19891662559990414	2.944907855266196	0.40019752993379626	9664	4
cg04824595	19	58987622	3.0940415656802494e-5	1.369010985121267e-4	0.8211970605968094	6.288494457924578	0.09838754538214727	9705	4
cg04824666	21	48085517	2.7246712689935515e-4	7.008413046442394e-4	0.6974451835515831	5.858719644915512	0.11868982783736917	9692	4
cg04824711	10	89621740	7.085873409785769e-5	1.5878929280242708e-4	0.6554211623605557	4.241283223712545	0.23656101664886778	9701	4
cg04824716	6	31125475	-8.057015052148743e-4	9.473083549007157e-4	0.3950379212134029	1.5993436054186898	0.659538661945428	9698	4
cg04824913	4	887549	4.7379730162150715e-4	0.00105316605219886	0.6527976827906994	1.7593886306120048	0.6238120420004939	9641	4
cg04824914	11	6704797	4.857399498354336e-5	2.1351800207398733e-4	0.8200398868890526	3.04958438757757	0.38404324114140176	9644	4
cg04825076	7	156832709	-0.00241626653836064	0.0014139698990499395	0.08747820408587494	0.9938211202736692	0.8027470601338057	9706	4
cg04825119	12	50361467	3.718423404000753e-4	2.602578409997875e-4	0.1530772611122442	8.321272562026502	0.03981827226928323	9697	4
cg04825162	10	105131570	2.32502524797784e-4	4.2390943241510045e-4	0.5833677357995825	1.3796137992618616	0.7103202503845089	9702	4
cg04825215	6	31466722	-0.002270698667365193	0.0028313621538533264	0.42256394574826306	4.6525127721801	0.1990832862327892	9680	4
cg04825262	16	66862034	-1.701531433579515e-5	4.1994384932447077e-4	0.9676801009935063	0.7441550629656094	0.8627723037200917	9702	4
cg04825263	20	58515566	1.8298935544156928e-5	1.0509606323735383e-4	0.8617740792547874	3.6321235957655027	0.304026074511534	9680	4
cg04825276	10	529387	8.004591287969462e-4	6.367311935855797e-4	0.20870358413001897	3.334713434710821	0.34284033075789583	9700	4
cg04825327	4	121993098	7.551484150618291e-5	5.31151682958439e-4	0.8869442304919448	0.4682998280704366	0.925798518273381	9650	4
cg04825431	10	44063899	-2.953750399293246e-4	4.2431410295850686e-4	0.48635145901417187	1.7330157890317897	0.6296187471917788	9704	4
cg04825491	16	51130058	0.0026828011472685665	0.0027317415824111213	0.3260582062528159	0.2485458434990971	0.883138780207908	5808	3
cg04825588	7	149966466	-5.994799367715815e-5	4.160858868817625e-4	0.8854404496717015	12.50013489332075	0.005852295309730284	9702	4
cg04825705	17	79819480	3.6180806018253043e-4	1.6349223550640515e-4	0.026897754020223548	0.21190544516139484	0.9756448481114044	9702	4
cg04825775	5	176981128	-2.8158173772689296e-4	3.40304684850075e-4	0.407987667849821	0.7043989371161146	0.8721687900905959	9705	4
cg04825872	6	149381604	-0.002587391205286481	0.0017155043955479968	0.1314932838643488	3.7972380346239243	0.28420755715656776	9598	4
cg04826040	12	132933643	-5.038604322536587e-4	0.0015043118053073557	0.7376672202122936	0.5901961992582457	0.8986730163024514	9706	4
cg04826071	15	43213593	3.196360342193766e-4	6.608828324291719e-4	0.6286342273733587	1.538412692844751	0.6734334956467146	9592	4
cg04826215	12	120105529	5.240599495080179e-5	1.1571457012170825e-4	0.6506278071362538	2.0914149634840657	0.3514430918325078	5799	3
cg04826279	10	74386200	1.6254205945767883e-4	1.605277408412448e-4	0.31127605922042473	3.001384115513214	0.39141182211014436	9703	4
cg04826284	12	66563885	-6.455275987390775e-4	2.850758600509728e-4	0.023549131405432237	2.718307672583649	0.43712505755925524	9675	4
cg04826336	7	157550279	-5.995921527184913e-4	3.917614409227688e-4	0.12589221331600722	0.5248030354356128	0.9134094644884481	9671	4
cg04826345	13	22615334	8.64122451968941e-4	0.00209468273853815	0.6799499533870332	2.981594189072151	0.3944717045086402	9700	4
cg04826355	4	2272570	-8.171722289804897e-5	9.761822260644658e-5	0.40253055236958935	5.985995963389081	0.1122935432482682	9649	4
cg04826368	6	27130208	0.0028328505796151654	0.001076932792575712	0.008526429149160854	4.4384160510617106	0.21784965394801503	9699	4
cg04826413	12	129279936	1.3065881322101524e-4	6.643838993866552e-4	0.8440923471631481	10.209140817947358	0.01686951395794494	9703	4
cg04826422	2	48667825	-3.086760139976165e-4	2.6457623864176285e-4	0.24333930511057247	5.350100600386079	0.06890336245506203	5808	3
cg04826516	16	1401898	2.667806312781443e-4	1.748903348023871e-4	0.12715520468257602	4.927196925255844	0.17720642775056458	9687	4
cg04826576	1	244816905	-5.370810486249219e-6	2.342180282354964e-4	0.9817054593193666	2.9741426187049878	0.3956290813019006	9696	4
cg04826652	14	101499893	3.473242768705451e-4	3.4946981901540274e-4	0.3202907482998384	3.3560146359060483	0.33992223241546304	9693	4
cg04826673	5	180272367	1.2731900474985904e-4	8.597462706236356e-4	0.8822724944004836	1.955301923337589	0.581735592081875	9701	4
cg04826772	11	108092964	4.5181558453402716e-5	1.4234247546940278e-4	0.7509291447589832	1.299062258438453	0.7293557643510273	9703	4
cg04826831	16	87392001	1.2946107851389746e-4	3.4094001327393303e-4	0.7041547167533788	3.8499027839884525	0.2781347149841935	9699	4
cg04826883	15	63673893	-3.6326388114828874e-5	2.0317060897478205e-4	0.858096742542008	0.6501867757529927	0.8848531276906422	9701	4
cg04827020	15	39875655	-1.3503904454482892e-5	5.504108866130456e-4	0.9804264844388884	0.5931234183120301	0.8980047896008783	9705	4
cg04827223	11	72435913	4.7626068736277596e-4	0.0012360956277645704	0.7000193315427048	5.0192190309518026	0.17039522974925672	9701	4
cg04827379	10	118083701	2.8803070800176685e-4	0.001057789931650068	0.785395346865205	0.57562431840094	0.7499024412841688	5711	3
cg04827551	7	7268805	7.421945363848769e-4	9.254406593290358e-4	0.422558504045378	4.4931723909744035	0.21290010360830652	9497	4
cg04827593	10	31416769	-9.242225668541582e-4	4.430627362451266e-4	0.03697991129338097	2.607639087300893	0.45615188985926536	9706	4
cg04827692	12	63543831	3.710327694320674e-4	9.323553968449585e-4	0.6906655093039434	4.476765984885455	0.214372094707328	9705	4
cg04827747	7	134855666	2.7711717325096108e-5	8.978988589838565e-5	0.757604142690328	3.5603633392418366	0.31301717358332015	9656	4
cg04827919	10	134103891	7.479383609525515e-4	4.1872875417926217e-4	0.07406492512672176	1.1946453093378546	0.7542888721589804	9696	4
cg04828062	13	46700876	5.609128392854133e-5	3.0109733740483336e-4	0.8522177111978054	0.272808919442779	0.9650585461246972	9705	4
cg04828105	6	113681338	-5.708183996319221e-4	7.293220178963948e-4	0.43382097517393775	0.5773582219230421	0.7492525937760044	5792	3
cg04828133	7	155259845	-1.1126976151348463e-4	3.4453292129781043e-4	0.7467268340333542	0.29995152869501507	0.9600375961942895	9674	4
cg04828157	5	176978115	1.3277465747482185e-4	4.853042249112871e-4	0.784399284882066	3.3818730824673637	0.3364090274924068	9698	4
cg04828158	5	31796687	-7.346244493161463e-5	4.1377101851711076e-4	0.8590813288258135	10.198054707520857	0.016955491152648074	9695	4
cg04828284	3	9691254	2.935758530292012e-4	1.4867549658291254e-4	0.04831262905276227	3.4690584536795663	0.32479736402536075	9699	4
cg04828458	15	79383841	-2.8395277604154816e-4	5.769803368527778e-4	0.6226232275487633	0.5882512794470584	0.8991166285054503	9616	4
cg04828493	13	111328783	-1.355670986713801e-4	4.219835232701766e-4	0.7480121597311469	3.409403969592327	0.3327035978404163	9666	4
cg04828509	7	98923380	5.8011405655391576e-06	1.4287442826687024e-4	0.9676123358146633	2.4641869179716727	0.4817980902392761	9655	4
cg04828580	10	93639778	-0.0013044475604883242	0.0014416545657801743	0.36555719799134606	2.0498009537600836	0.5621349313867819	9413	4
cg04828587	4	174251028	-6.270979455826498e-4	6.5235793051402e-4	0.33641192972318784	6.44777397536376	0.09174508127301637	9687	4
cg04828739	19	35454903	2.4526182021724214e-4	3.0578375237103186e-4	0.4225089756730399	6.283307577172864	0.09861143508265574	9699	4
cg04828746	17	40729514	1.6921399701974935e-4	2.604005631619712e-4	0.515807250421821	2.6216211710936532	0.4537116784303246	9704	4
cg04828792	21	42733433	3.888600825756988e-5	4.011561910327092e-4	0.9227781465692914	3.2801702749075394	0.35041212292958684	9705	4
cg04828826	13	111250832	3.7940002609537516e-4	5.445207287791558e-4	0.4859532749676344	9.148991465755458	0.027374169225668304	9706	4
cg04828892	1	113258366	-6.78394108543169e-5	1.406317161553899e-4	0.6295285332048642	4.423187278940332	0.2192449946874221	9704	4
cg04829143	10	30290657	4.0510670704809907e-4	4.628326915866151e-4	0.38142332626107617	3.4065816790754244	0.33308180077205773	9690	4
cg04829186	12	125052327	-6.226978448103472e-5	2.3787169344009111e-4	0.7934919260057904	1.313408925959109	0.7259514836634767	9684	4
cg04829364	12	131615325	5.740822843081244e-4	3.084689817408414e-4	0.0627343303310926	0.21933835534653054	0.9744086552250419	9649	4
cg04829509	15	51060843	0.001187073764569543	7.928316758735572e-4	0.134326074780323	3.649936924947165	0.3018300955909328	9704	4
cg04829521	16	1839114	-4.4578565254655946e-4	4.754962394709544e-4	0.34849285134021046	10.440418138104786	0.015170570431723861	9705	4
cg04829746	11	58346531	-3.691403838030281e-4	1.673987596445852e-4	0.02744314764144371	9.430173986764451	0.02408591254651703	9628	4
cg04829760	7	156403885	0.0013171206245996322	5.770796790118471e-4	0.02246635218744964	7.199199581710433	0.06581246843216997	9702	4
cg04829853	15	89438208	3.969476029450716e-4	1.4184768311250746e-4	0.005135529597647171	0.5749774740094801	0.9021360436049608	9695	4
cg04829863	8	116680636	-4.243383309734129e-4	4.331547141351554e-4	0.3272608354915068	0.6929446941154045	0.7071783745796758	5803	3
cg04829946	10	23480237	0.0014840176336661343	7.422348833883266e-4	0.04556608127776566	5.228620981505777	0.15580170383034972	9705	4
cg04829993	10	71561459	-1.9776543631623707e-4	3.636803657211216e-4	0.5865865772066557	1.4385198917405029	0.6965308110319881	9660	4
cg04829994	22	45636317	-1.4016469821547325e-4	1.777241185600179e-4	0.4303081378465892	10.834763416519312	0.012653764631319968	9652	4
cg04830049	1	2574885	-5.606233843004532e-5	2.2343309634232443e-4	0.8018811313489798	5.980312998235819	0.1125719788548533	9705	4
cg04830124	1	10720111	0.001076704866821917	4.719871050115733e-4	0.02253562694049259	7.839296478356992	0.04945238425457813	9704	4
cg04830146	17	31203787	-3.9198739810419924e-4	1.8782336129326806e-4	0.036888113810859276	3.7188556713025918	0.293466705518888	9706	4
cg04830147	1	53306959	5.167054954045427e-4	4.616070701690314e-4	0.2629856595875709	5.138464792830655	0.1619343532093305	9681	4
cg04830316	1	203465361	7.977143812375341e-4	7.950059779868672e-4	0.31566463853326077	6.9834507896729185	0.07242712686680605	9705	4
cg04830355	14	101919780	0.0021191729824381164	8.640087307170043e-4	0.014177997277575136	3.856686389480822	0.2773610471285556	9695	4
cg04830357	5	140718339	3.1697181700602033e-4	0.0014017392210309912	0.8211022392024161	0.3389545535424135	0.8441059350747276	9356	3
cg04830409	12	64615927	-1.6858478007380633e-4	1.590354892824983e-4	0.2891241137120537	7.596005418896536	0.05514230254796376	9696	4
cg04830440	1	199304781	-1.1996354838734788e-4	7.135335737394407e-4	0.8664841523853513	0.4297335404846022	0.9340340144550623	9651	4
cg04830546	1	95969622	-4.126488946390762e-4	6.553700175213207e-4	0.5289284323795085	0.33573673774507296	0.9531730206337988	9705	4
cg04830629	12	71558336	-7.310573850969678e-4	0.0012149728896477603	0.5473693580919501	0.49553997118784837	0.9198701623179888	9695	4
cg04830757	5	87880065	6.25022174389623e-4	7.68339442278447e-4	0.4159478279428573	4.673559033131143	0.19732189809248094	9637	4
cg04830808	3	122712224	-1.4778181251458202e-4	0.0015280646668437683	0.922955306100643	0.22444767135630228	0.9735493294395884	9702	4
cg04830812	12	7074724	3.67235469002243e-4	8.29680337035213e-4	0.6580385598231382	2.9036022754575948	0.4067278434439489	9702	4
cg04830814	5	32174484	1.8960644652199282e-4	2.0668096613994747e-4	0.3589398443677971	2.214746672493826	0.5290495805198895	9705	4
cg04830857	3	156394724	-0.0012504610619664643	6.149063005282945e-4	0.04199397523317232	11.004964090601515	0.004076640464589036	5808	3
cg04831011	15	92307847	0.0011260212945439043	7.810821569334272e-4	0.14941045763816174	4.195986341714995	0.2410640358122839	9696	4
cg04831044	3	14372049	-2.777348275479095e-4	4.468608198564418e-4	0.5342547563687121	1.123544517591096	0.7713935979548375	9702	4
cg04831048	11	3108582	-6.495642653771708e-4	7.535936625104042e-4	0.3887119599620049	4.664318276425655	0.19809347592503082	9698	4
cg04831076	5	135186521	-2.9072916492170546e-4	8.824727662763373e-4	0.7418168548010522	1.8790946674468443	0.5978761038620183	9701	4
cg04831174	1	47017388	7.482285716929896e-4	4.273066932602831e-4	0.07994004417473352	5.8325889052846005	0.12004536858210253	9703	4
cg04831244	4	1723982	-1.616699851538387e-4	1.870973375725655e-4	0.38753537888169476	3.7682659678933694	0.28759897141273016	9684	4
cg04831327	12	114299076	0.0014610937823468422	4.822381544902659e-4	0.0024470124588789515	20.179610642932484	1.5579754073406375e-4	9693	4
cg04831352	3	14983343	8.771924054007655e-5	3.921095506649021e-4	0.8229821447234114	1.2074373520494976	0.7512210857001234	9703	4
cg04831406	7	1015170	6.493433460692546e-5	1.430380074412243e-4	0.6498535877652363	0.09816442811519697	0.9521028502421436	5807	3
cg04831490	9	132515501	-8.465269944904942e-5	2.674595049556551e-4	0.7516180138480493	0.3310517816460932	0.9540864976341421	9704	4
cg04831505	12	72233240	7.613972418930436e-4	0.0010876072832834858	0.4838858803061596	2.1116694849667392	0.5495555570799259	9706	4
cg04831656	3	42054195	7.143090773861754e-4	6.894049730150978e-4	0.30014427040913355	4.61215461503624	0.20250187352670893	9703	4
cg04831708	6	30623775	-3.9199801922450313e-4	3.795534322991845e-4	0.30170338090218884	6.288847148139362	0.09837233936789777	9701	4
cg04831783	16	88769549	-4.753442239077984e-4	5.609569973015255e-4	0.39678286825152	3.985772240619758	0.2630045750835205	9704	4
cg04831795	7	80471317	-5.092089767528273e-4	5.437494530091618e-4	0.3490275353749972	1.188532878468883	0.7557558946367817	9706	4
cg04831806	7	4174655	3.128857328740738e-4	3.6995257160050277e-4	0.39769471919743266	0.5290259374801162	0.9124698004646097	9692	4
cg04831870	4	113065795	-8.020539768290047e-4	4.1378992343323707e-4	0.05258516844081618	4.440152886349816	0.21769103801123907	9704	4
cg04831900	1	94348103	6.911636112244901e-4	7.055933754519308e-4	0.32730856192327457	1.529498786480704	0.6754789511172199	9703	4
cg04832177	10	77155143	-3.302999796009404e-4	4.533676865549417e-4	0.4662783880886225	3.9120404216693263	0.2711201609207305	9669	4
cg04832210	16	84151246	1.7604722880038102e-5	2.9765773448500905e-4	0.9528372689797904	2.605492520966018	0.4565274505727944	9698	4
cg04832245	6	32829144	-1.9267564185439722e-4	4.964175900737995e-4	0.6979182181898239	2.845609502607358	0.41604671113579494	9685	4
cg04832268	17	18022959	1.0409474077728216e-4	1.7697814277108998e-4	0.5564124784903424	6.822993364087551	0.07775876249291802	9547	4
cg04832318	3	185303823	1.2138796367183604e-4	1.97463058357055e-4	0.5387280340951617	2.5297442832159236	0.4699396001210886	9706	4
cg04832325	11	126607483	-0.002080642994058747	0.0015831356670438469	0.1887606118423844	1.2516022251594232	0.7406563991404923	9701	4
cg04832360	15	101845516	-1.8846049322704124e-4	1.5543349973353582e-4	0.22532750392130602	11.79727981337101	0.008110860269465328	9668	4
cg04832411	16	25124806	-3.3049858672982475e-4	4.00503357395663e-4	0.40925349507762865	0.6552788137164366	0.8836689148323686	9705	4
cg04832450	16	84487078	3.3238404542010346e-4	4.433965995756506e-4	0.4534766908476667	5.284692144876848	0.1520987844033379	9683	4
cg04832466	13	112760088	1.6033425464417073e-4	3.3827817566336007e-4	0.6355201458276967	3.22859190947247	0.35770561427317654	9672	4
cg04832534	7	2765084	2.6221445522605494e-5	3.992489483511053e-4	0.9476350393646141	4.7135191803759575	0.19401742578725664	9693	4
cg04832557	13	101194666	3.2241172606413686e-4	4.6901133872480794e-4	0.49181279009316586	1.758128373235256	0.6240887762164323	9692	4
cg04832619	14	100574836	5.7299948713382297e-5	2.1303592604320803e-4	0.7879539402451455	1.0453038433309452	0.7902915864191914	9705	4
cg04832767	7	96632841	-3.628679366313203e-4	4.5166145707035055e-4	0.4217395810765763	0.641740014755492	0.8868139290840749	9668	4
cg04832839	3	152879839	1.2123046789941721e-4	3.24056421684326e-4	0.7083277134966595	0.9721070825083892	0.6150488759437341	5777	3
cg04832844	4	26321136	-1.6609070242719488e-5	1.1328287979883225e-4	0.8834352108268944	2.7640758947007487	0.42944785698241544	9608	4
cg04832873	6	30640219	6.957534312709023e-4	0.0010059374764468463	0.48915916718485336	0.4115637629016483	0.9378434680188985	9704	4
cg04832916	12	121736579	-9.650277968276261e-5	3.5291442146433903e-4	0.7845109568893891	2.0483107381567165	0.5624404159322408	9679	4
cg04833011	15	98836673	9.16574930708406e-4	0.0019973646608863194	0.6463116280244572	3.0437919532478475	0.38492247680026737	9703	4
cg04833017	1	201951399	0.00104544867572562	9.584089712104278e-4	0.2753534710433553	1.9256211868410436	0.5879868901490588	9706	4
cg04833034	5	146832182	1.7345114980692493e-4	0.0010003323443993559	0.8623421155479962	0.5345457727282064	0.9112388860067601	9696	4
cg04833050	5	77806051	2.6353167305065526e-4	2.385843168283787e-4	0.26934851069582255	1.6328697569095136	0.6519600002686202	9699	4
cg04833152	8	30891510	-3.908330482146524e-4	2.3109394449241928e-4	0.0907928532598263	1.4416971684469402	0.6957904439819116	9698	4
cg04833165	17	42295730	-2.0458164824813094e-4	1.3797729436224005e-4	0.13814890655134904	3.7681437168279337	0.2876133585598759	9704	4
cg04833210	12	114309620	-3.9295016689530913e-4	4.60895238931712e-4	0.39389213221164	4.393881494047529	0.2219533858231263	9702	4
cg04833241	7	2123446	7.179495270220221e-6	4.1580346394372644e-4	0.9862239632399786	5.608573599079891	0.13228702245848872	9703	4
cg04833379	16	79452063	-2.017204229601127e-4	7.654443232701682e-4	0.7921392037760089	0.003981780204381757	0.9999332554190135	9705	4
cg04833514	1	44497537	3.2803745543965473e-4	4.936216267507743e-4	0.5063367988295583	2.369687425083449	0.49930224062695	9693	4
cg04833533	3	38080323	-0.0015418487140046186	5.232650343302516e-4	0.0032129652819481453	4.996601761161221	0.17204614922712894	9699	4
cg04833646	19	10679720	-2.0769888064217626e-4	0.00021741832404803551	0.33942797079579934	1.9579856648653555	0.5811725681873984	9670	4
cg04833648	4	17613077	-3.644942889456994e-4	4.2788936150133465e-4	0.39430158492476464	3.3472808429585803	0.3411160588489116	9704	4
cg04833713	10	74871078	0.001584777843936242	0.0013150824933486904	0.22817293856147813	0.7016122983993494	0.8728246548016071	9687	4
cg04833731	16	30124803	1.8754119611032503e-4	1.262873767245423e-4	0.13753450751699756	1.1026159678807275	0.7764426163722504	9648	4
cg04833845	19	44286076	-0.0015949630580476806	5.498021356874004e-4	0.0037200181238757897	6.133798646570673	0.10527901365941539	9701	4
cg04833853	11	43604549	-4.419936788411413e-4	0.00032354547838314447	0.171909323467777	1.046991587207212	0.7898834127376	9704	4
cg04833878	14	104167610	-7.190893854848547e-5	3.1911404904503237e-4	0.8217153236068265	1.8105772646191802	0.6126359139074156	9701	4
cg04833885	13	113565887	1.3348175351454226e-4	4.826797209635897e-4	0.7821309493517833	4.0816251899876965	0.2527839106859063	9701	4
cg04833938	16	81248670	8.274701871939702e-4	0.0013929867763255394	0.552494807562813	0.798123699042377	0.8499157670431642	9696	4
cg04834097	7	63774078	9.083250967469259e-4	5.724899922567343e-4	0.11259832909955492	1.3563935157923217	0.7157873950032497	9703	4
cg04834204	2	69423553	-7.607105575974738e-5	6.519266528541011e-4	0.9071084687151341	5.5418335258357985	0.13615780979340028	9702	4
cg04834228	20	61392703	-9.701844304755047e-5	3.7881581016498627e-4	0.7978660515846177	1.995285874759457	0.5733857151668459	9703	4
cg04834374	5	180616158	-5.089424190592522e-5	1.7211596685071367e-4	0.7674611917767801	0.9788917223461311	0.8063593504733245	9662	4
cg04834502	16	48644360	2.26979996367035e-5	4.8105606776798794e-4	0.9623668277597366	1.6603087076084093	0.6457938244386234	9701	4
cg04834534	5	175815541	-5.663312050429618e-5	1.2809833133590513e-4	0.6584120529975237	1.7419847616361612	0.6276403128685083	9706	4
cg04834572	10	76868766	-0.0011578276634618043	5.064762050772393e-4	0.022251595227797107	2.289008807784658	0.5146297972430331	9705	4
cg04834608	16	3706634	-8.447889228599265e-5	2.379751640935214e-4	0.7225968033379491	0.44586424601321323	0.9306132466639938	9664	4
cg04834666	20	33735169	-8.928559185448153e-5	1.8722371173401453e-4	0.6334386428294723	1.0214877500134851	0.7960527483906176	9702	4
cg04834749	20	43594950	1.7256335423264867e-4	1.5299399340947217e-4	0.2593582086769927	7.39806830835206	0.0602361746815446	9702	4
cg04834794	3	128400154	-6.148250878797156e-5	1.789092703233797e-4	0.731108096493641	0.7538279847556485	0.8604758204328107	9694	4
cg04834821	11	95358764	-1.1950534663923896e-4	5.747082466814157e-4	0.835275118149162	2.218668416583548	0.5282806420633797	9701	4
cg04834825	18	74091691	-6.279643984371771e-4	5.214597548000651e-4	0.2284955675735506	6.218893944250786	0.10143286398367668	9704	4
cg04834966	1	65199893	-2.642650489019818e-4	5.944690926036567e-4	0.6566525095907844	1.314811351296101	0.7256190153215879	9703	4
cg04835051	6	31794519	9.592843433872157e-5	3.478568785213807e-4	0.7827248530411318	2.6302819589797504	0.4522054434882667	9672	4
cg04835091	17	35406	5.832497829520161e-4	7.114986871867931e-4	0.4123596544172052	1.1591648679771702	0.7628139825599419	9702	4
cg04835101	12	106377124	-0.001269599667562898	5.217565654326166e-4	0.014961152743015906	0.9952392753218053	0.8024039107199208	9699	4
cg04835122	2	74056056	1.1042677624089578e-5	2.2306930784920232e-4	0.9605181689778659	3.3243217736973945	0.34427182723736494	9702	4
cg04835284	10	102279758	1.8304335019410882e-4	8.087061326429708e-4	0.820936216687603	2.5405967553532274	0.46799899541936607	9703	4
cg04835297	3	142443257	1.6698088092166025e-4	1.7213236498044428e-4	0.3320103342674245	2.5106800702198493	0.4733640472065878	9663	4
cg04835359	16	74648429	5.313726851387424e-4	4.183724152244846e-4	0.2040508159371251	0.36867706666205025	0.9466342875556182	9698	4
cg04835383	6	28888029	-0.0016456430851685933	4.736399471417729e-4	5.118825377933834e-4	0.42480957926160956	0.9350710528554718	9691	4
cg04835431	14	105684005	-1.5609782811397098e-4	1.7912809306937032e-4	0.3835186984036823	2.5157142402060035	0.472457861101602	9702	4
cg04835489	1	52624196	5.434109742323088e-7	4.260926573544882e-4	0.9989824299914761	0.06876497835727914	0.9953018365947144	9704	4
cg04835553	1	84106312	-2.1414639313808157e-6	6.212831233795066e-4	0.9972498244990702	0.4367780757075123	0.9325444740226907	9700	4
cg04835613	22	39410292	-1.1656850215956584e-4	1.23919431320234e-4	0.34686898907034397	3.9186370718214674	0.270384947770428	9704	4
cg04835615	1	3773828	2.0035593025527918e-4	2.706679974171478e-4	0.4591618849346059	4.658679674865568	0.19856566148730354	9698	4
cg04835638	3	60363505	8.370815543717693e-4	5.43883341759958e-4	0.12378405754785356	4.099543175596739	0.25091394557830954	9704	4
cg04835652	12	94761621	6.509011992026112e-4	7.337347432256594e-4	0.3750213159957207	1.4148618864712066	0.7020547501345179	9687	4
cg04835685	1	2474539	1.1228591260254366e-4	6.369357024925855e-4	0.8600654794377827	3.4582214091305836	0.3262212251046143	9705	4
cg04835811	4	174431922	9.929268292306403e-5	0.0014993150133927912	0.9471984033276267	1.5918634120344004	0.6612361405918968	9705	4
cg04835846	2	20851465	3.7205944860370827e-4	2.82260136871587e-4	0.1874555155090366	1.4989265991274232	0.6825180928550902	9706	4
cg04835971	12	65088718	2.2256436093980858e-4	4.068635188052487e-4	0.5843618192669778	3.3414810462710203	0.3419108584826476	9694	4
cg04835995	8	102149838	2.0108042283974724e-5	1.8046264881074723e-4	0.9112793730962012	7.327656196847651	0.062156043126354976	9697	4
cg04836020	2	74165521	7.5441410822686225e-05	6.004770172256793e-4	0.9000202226687023	1.8002630260887227	0.6148777000271998	9670	4
cg04836028	6	31554263	6.956759660555038e-4	3.961421839095104e-4	0.07906673399364342	4.737330862921951	0.1920729213127482	9701	4
cg04836038	13	99739382	-9.722911562444016e-4	6.332078807949317e-4	0.12466088060194115	0.5662391341621367	0.9041157468526022	9701	4
cg04836151	8	144213766	-0.002015865834154719	0.0018862574264740092	0.2851994895340771	5.710252768709988	0.12659022760057423	9677	4
cg04836154	11	62439314	4.3810198524493586e-4	2.1652768705822113e-4	0.04304150548886667	1.792405153963515	0.616589052509295	9681	4
cg04836188	5	133702757	1.2387019072106242e-4	1.7508133615596512e-4	0.47925529682156903	2.834146886212446	0.4179095361821517	9706	4
cg04836214	20	48097523	-9.412228909791965e-4	9.620146149755932e-4	0.32788280227128536	1.5565637732356605	0.4591942817828334	5809	3
cg04836221	2	145277852	-1.0634316931811297e-5	1.6802651338247265e-4	0.9495359629827558	0.5007923275755268	0.9187173062886874	9674	4
cg04836428	18	32073245	-4.669747538061473e-4	2.584975834514574e-4	0.07084095677272606	1.4052567542122338	0.7043029826851299	9702	4
cg04836442	1	181204428	-6.305587387805164e-5	5.756434068273995e-4	0.912774341758699	3.3086806221805007	0.34643629001744486	9704	4
cg04836472	21	34405997	6.331409321296181e-4	0.001933479443135109	0.7433185239049054	2.496090919294388	0.47599795601951783	9703	4
cg04836492	1	248790459	5.981661629831454e-4	7.029219394872571e-4	0.39478548040736855	3.1860578010952	0.3638186849375799	9534	4
cg04836530	11	116448790	-2.463276127726229e-4	0.0011196745588523572	0.8258717043223791	2.843220481471462	0.41643438781274617	9703	4
cg04836612	14	86088494	5.407836651977054e-4	4.171763564152413e-4	0.19487383729918648	0.6766861201974383	0.8786734212223826	9706	4
cg04836714	1	230386762	-6.960672009646741e-4	3.4914472392881665e-4	0.04619193896686887	3.319238173739577	0.34497401223122526	9665	4
cg04836792	2	204192791	2.172790385701931e-4	1.496274426650114e-4	0.14646445799397148	1.2425736758079835	0.7428125265286432	9672	4
cg04836851	5	140562819	-0.0031804623703931027	0.0019131629766494188	0.09643047933838753	2.222353032258582	0.5275589516854815	9627	4
cg04836972	14	94384545	7.343827745800015e-5	6.819113252790208e-4	0.9142378251585905	0.35523498966676714	0.9493264214717357	9706	4
cg04836987	5	95964334	2.9686745622422125e-4	4.3859703068102135e-4	0.49849670932544166	4.354949717219228	0.2255991233284543	9702	4
cg04837020	6	88513713	-8.729783355274528e-4	0.0010640798513661869	0.4119842457751651	2.298619813843601	0.5127853655714789	9584	4
cg04837025	1	236228744	-0.0011787017619636097	7.448689749755033e-4	0.11355182349798998	0.837809377996377	0.840403773991018	9623	4
cg04837071	9	140318649	5.796991752072091e-4	0.0011180192496399904	0.6041055955061619	1.636148814055704	0.6512213760618333	9703	4
cg04837101	2	85769597	7.650569371710419e-4	4.294942913437946e-4	0.07486392742571116	4.7355945037109155	0.19221409927361738	9706	4
cg04837104	21	46129620	-6.503556512417379e-4	6.711793094444942e-4	0.3325579007795985	0.8490896377625518	0.8376929309076802	9705	4
cg04837170	16	1494876	-6.168078674480299e-4	5.694796656227674e-4	0.2787605774929581	7.1241533659306135	0.06804411693503197	9704	4
cg04837231	1	7885239	-7.471578230116118e-4	5.308269009857353e-4	0.15926859371496246	0.9497189110130505	0.8134158792161208	9706	4
cg04837280	5	177018934	0.0025333093780255693	0.0013435047785414287	0.05934920186483444	8.022495889059941	0.04554906416681617	9699	4
cg04837284	11	94958630	-0.001305396621466288	7.628519798742513e-4	0.0870431552356128	0.7694723090048783	0.8567540403897996	9648	4
cg04837309	7	101559576	0.0010240225930227402	5.646535661577669e-4	0.06974836635269423	2.164806222535625	0.5389136725976561	9697	4
cg04837322	9	115096481	1.0930984346338066e-4	1.6031436535858648e-4	0.49533580251832393	6.329804516696057	0.09662174355275682	9703	4
cg04837412	17	61459442	9.085435112943259e-5	4.0872805391987537e-4	0.8240915794781098	0.7083094852830072	0.8712477557114612	9699	4
cg04837455	7	90764817	2.2201601843330082e-4	5.88084027205391e-4	0.7057839995445843	3.243874328920104	0.35553099471336486	9699	4
cg04837461	1	212587676	-6.73940298727593e-5	1.0846392760624676e-4	0.5343695536890996	5.6686524190378345	0.12889218981282044	9681	4
cg04837494	4	72608149	1.5329059609162232e-4	7.45126309327844e-4	0.8370062678273783	1.8258063136221638	0.6093353591427744	9575	4
cg04837533	12	26986864	-6.940092772600961e-5	3.2632867415012594e-4	0.8315829132331218	1.9883030466760132	0.5748379971434527	9702	4
cg04837597	13	43706545	5.36290613498517e-4	8.460299628219597e-4	0.5261520873032652	3.0052764623288435	0.39081236478287046	9698	4
cg04837616	17	75880542	-5.381493212919035e-4	4.758197893453317e-4	0.2580576217099955	6.936608553509088	0.07394595579244612	9705	4
cg04837722	6	160463767	3.4960844294745476e-4	4.557085515902877e-4	0.442977168333486	5.199387669258844	0.1577658299545461	9694	4
cg04837783	10	60897986	-2.7831432072498692e-5	7.814480018453361e-4	0.9715891828606293	1.5060504666035792	0.680874591511518	9706	4
cg04837832	10	101290958	3.2983875256633187e-6	5.697482278524866e-4	0.9953809109825441	0.5073025301951859	0.7759623600251238	5809	3
cg04837847	1	178482132	3.416591291484983e-5	3.9041979520102604e-4	0.9302655738856339	2.8321228818075173	0.41823918211724137	9706	4
cg04837898	3	45731254	1.4764085133456607e-5	2.034315329299191e-4	0.9421441585019794	3.7682905694699738	0.28759607624813277	9675	4
cg04837922	5	139126907	-6.373639468737315e-8	1.7565273711910885e-4	0.9997104839639824	3.486792768129735	0.32247909863708113	9704	4
cg04837959	1	29742186	1.7137387602433483e-4	0.0016932978094828333	0.9193860066283545	6.77152847216449	0.07954767806363865	9702	4
cg04838007	17	73900329	4.1145416224175866e-4	5.52528611608046e-4	0.4564683052529575	1.1766745421705251	0.7586039827396631	9703	4
cg04838050	12	53172395	-4.2060422558220755e-5	4.109235828101586e-4	0.918474245553293	3.326927812442385	0.34391234509610547	9699	4
cg04838064	6	57181606	-1.734912613607381e-4	1.7933893507515684e-4	0.33334752184875127	1.399101872853637	0.705745270718009	9620	4
cg04838107	14	50359190	-1.924793527860502e-4	2.2921773390937642e-4	0.4010638383366668	8.576478622976206	0.03548544655231971	9658	4
cg04838147	10	26505069	-5.723629750796949e-4	2.466884599118057e-4	0.02033084741889429	1.865019951365637	0.6008890882543294	9703	4
cg04838191	2	238214874	1.7898411851189624e-4	5.462012361535713e-4	0.743146846730842	2.3921190837614246	0.49510333882434904	9701	4
cg04838225	13	26628537	-0.0017984765270980323	9.001078952060652e-4	0.04570931912920288	1.4049923663722363	0.7043649111098951	9616	4
cg04838249	12	34500640	3.3327158063602006e-4	0.001902633999148565	0.86095134944607	7.936045832805039	0.047352103087785154	9687	4
cg04838627	11	1824275	-2.4465119489667957e-5	1.9221770006944033e-4	0.8987202277784279	2.1799802838358664	0.5359023881342311	9599	4
cg04838709	14	21151782	-7.525068770755544e-5	1.9822934847808272e-4	0.7042317728972507	2.774580604197869	0.4277015145145463	9694	4
cg04838747	1	92950450	-1.1450697688643457e-4	2.503019157742961e-4	0.647329357526417	3.2536771629179317	0.35414213296307445	9694	4
cg04838832	10	72502473	2.6637926761219035e-4	2.8080676990128593e-4	0.3428132818950215	7.5339765184681315	0.05669184664085804	9683	4
cg04838847	8	110587155	-8.991009507329511e-4	2.96864931231247e-4	0.0024564641925611235	3.6731005538063544	0.2989957061419495	9671	4
cg04838988	8	70984437	-4.9697829192969626e-5	4.0831595107228904e-4	0.9031254059439956	7.191468365379681	0.06603905629319172	9700	4
cg04839207	1	210410327	8.968032577094541e-4	8.504269444950775e-4	0.29163897074852857	0.8540117402373706	0.8365091978184827	9706	4
cg04839219	2	234684024	1.1521560110306357e-4	1.650671495516504e-4	0.485182002950019	6.5738904434143866	0.08679355578996432	9699	4
cg04839259	10	123873277	3.470521156976518e-5	2.7568495192100513e-4	0.8998212009436782	3.9995269755360034	0.26151521257553306	9703	4
cg04839274	20	30160903	5.862116450593474e-4	2.644105229514972e-4	0.02661959870889241	3.021581230996771	0.22073539213128035	5807	3
cg04839314	2	242812631	-7.574282374899231e-5	4.944304222701116e-4	0.8782468048788552	2.0216098702961878	0.567933631918911	9702	4
cg04839409	10	126700661	1.9546292895405185e-4	4.5923082153050875e-4	0.6703766601746006	3.185094595430943	0.36395815596860914	9700	4
cg04839422	22	44287876	8.666960431833541e-5	3.23739917227966e-4	0.7889197196308397	0.8368969100174262	0.8406229298525364	9704	4
cg04839520	7	134922321	-2.0416990464943805e-4	4.630939522758713e-4	0.6592982428352643	4.59374940141994	0.20407894587494935	9704	4
cg04839616	16	86787604	-2.354681943771188e-4	4.0079733229244166e-4	0.5568683497372142	5.422710663971193	0.14333515535763197	9705	4
cg04839664	20	55964528	1.4403721824161922e-5	1.2599409200227568e-4	0.908983642859066	3.7879966858477077	0.28528540808792036	9698	4
cg04839673	1	64105555	-8.974612299192199e-5	4.995592622631475e-4	0.8574268750044481	3.8423222055044124	0.27900157864238834	9697	4
cg04839677	16	3048362	3.672911868008413e-4	4.139725423260938e-4	0.3749520567552317	1.7663614842910285	0.6222822660503475	9699	4
cg04839683	11	15737281	3.4786815914665114e-4	8.086890799589148e-4	0.6670770401341792	4.807728018581681	0.18642992293654503	9698	4
cg04839706	16	46920075	9.992047649708695e-4	5.84942336349548e-4	0.08759725156832637	0.9375576679522089	0.8163561062092372	9701	4
cg04839761	10	93393386	0.001037641592749836	0.0014555919984639363	0.4759288725974463	1.1169743180453118	0.7729780765505807	9705	4
cg04839764	16	30817779	6.343532320041034e-4	3.6297358325422085e-4	0.08052348258058703	2.7093801385384157	0.43863559099369565	9704	4
cg04839835	1	159881334	-0.0013239070023256694	6.837120524535955e-4	0.0528246394876615	3.2492004912474872	0.3547758015217641	9699	4
cg04839849	1	859844	-2.823284790552136e-4	2.6708761212084023e-4	0.2904827565657565	2.9948665406723523	0.3924173320865427	9654	4
cg04839897	1	28589957	-4.835149641294336e-6	5.223193632569915e-4	0.9926140280818184	1.269625054991881	0.5300348459636758	5808	3
cg04839975	3	193656618	4.940160587302578e-4	5.521324036038852e-4	0.3709250139841863	0.14295801161387175	0.9862253038165256	9649	4
cg04839991	2	237880790	0.001492430575522832	9.393448045025451e-4	0.11210566144014021	0.6011196182825588	0.8961760145328928	9706	4
cg04840051	10	112582591	-4.7085416575593864e-4	5.786343911570026e-4	0.4157976608251165	1.9227773852107493	0.5885882020674573	9703	4
cg04840167	14	52446035	-2.101047544773701e-4	2.53468356041156e-4	0.40715020251747325	0.7765472921127996	0.8550679910116548	9698	4
cg04840203	5	156247148	0.0015395182286599544	8.687053724765317e-4	0.07636163725572899	1.6546065813460886	0.6470724861966589	9704	4
cg04840290	10	72201668	3.5730863075025474e-4	7.908775203716751e-4	0.651422027309148	4.003703423863542	0.2610645046708692	9690	4
cg04840339	6	123957958	-3.755067446605153e-4	6.430846679291676e-4	0.559277541788196	1.6890029592993672	0.4297715546816492	5809	3
cg04840356	2	239755585	-1.0991908028361888e-4	5.548271348225296e-4	0.8429557907172129	0.7505574429717142	0.8612527069612915	9702	4
cg04840494	5	79550959	-6.248234802226857e-5	3.7502590564803196e-4	0.8676784315925031	13.79211670596246	0.0010117656025467922	5795	3
cg04840623	8	67341360	3.0004021253300406e-4	2.153015953264353e-4	0.1634441693163035	1.4365950091092703	0.6969795205436768	9680	4
cg04840652	12	685539	9.374255601791408e-5	1.6691511838651577e-4	0.5743762278597748	3.087601122707884	0.37831502175757026	9696	4
cg04840669	16	58425569	2.3685588462065373e-4	3.6512809684240816e-4	0.5165371058802763	4.392808413226518	0.22205314145368182	9704	4
cg04840702	4	174422626	3.221569312456996e-4	0.00124309496549761	0.7955140018873521	4.456367090706687	0.21621541982021034	9703	4
cg04840732	8	17156032	-4.26474455381397e-4	7.766235672714767e-4	0.5829099157547968	5.588996919035041	0.1334114624971326	9511	4
cg04840739	3	126193684	-4.755150514979642e-4	3.8808655042246336e-4	0.2204693889604773	1.8228282143703143	0.6099799051774241	9692	4
cg04840761	10	18940291	2.4589577378280608e-5	1.923760736151963e-4	0.8982911438874843	0.7118820258225707	0.8704056819477758	9678	4
cg04840800	7	127846739	-8.266989692199438e-4	5.140724808495684e-4	0.10780518065031136	1.7578500437132647	0.6241499034773288	9693	4
cg04840813	3	196363641	2.583370682657326e-4	5.039465764124005e-4	0.6082116426263404	1.5432115496165242	0.6723336302946669	9702	4
cg04840828	5	137611496	-1.4994725765108625e-4	4.4048039934324276e-4	0.7335421052972335	1.8244371806382098	0.6096316249039562	9705	4
cg04840930	6	144329997	0.0010088053993062846	5.72500107201021e-4	0.07805152978929292	0.755183294202983	0.8601537573613888	9692	4
cg04841024	2	24286421	-6.70719657717666e-4	3.840742060429622e-4	0.08075391993001121	2.686489291740706	0.4425281826791224	9703	4
cg04841196	5	149510153	9.600440965557298e-4	5.024877100519946e-4	0.056058288000675714	9.684059597318214	0.021451781285683525	9683	4
cg04841245	2	240233109	8.046593008548637e-4	4.0844607828983303e-4	0.04883261119508298	4.866236918247035	0.18185809079225704	9704	4
cg04841293	3	37034028	-9.913777622972317e-5	1.603092672553161e-4	0.5363013162874405	1.5989856438972556	0.6596198400322368	9703	4
cg04841346	1	145096723	-1.2714925777959393e-4	2.8296725915936553e-4	0.6531844962514506	3.778764679848444	0.28636583562089846	9678	4
cg04841358	8	10897293	1.6703875608228656e-4	7.537042540444044e-4	0.8246067997202645	2.9900151906416124	0.3931672007596318	9700	4
cg04841371	1	152958102	-0.0012736960189213974	6.132192193322448e-4	0.03779558430389676	12.198141859013408	0.006734332681543616	9698	4
cg04841389	6	32015083	2.2710515122699852e-4	8.544369581366373e-4	0.7903970221175838	1.705253834347956	0.6357663803375959	9704	4
cg04841607	7	148286944	0.0012502192578575687	0.001164283896378453	0.28290801376274904	2.2017696493625154	0.531599889589043	9648	4
cg04841648	1	182808313	-9.21013050455084e-5	1.2105676264896393e-4	0.44677002050539694	1.9663124882543142	0.5794280316344674	9626	4
cg04841806	11	58500021	-0.0010043878048455702	9.672114085932657e-4	0.299066799820707	9.034097720728774	0.028840957133695326	9698	4
cg04841837	1	76574405	6.20023888472481e-4	5.464502144393654e-4	0.2565264799166203	0.8022869557946704	0.8489199458584514	9703	4
cg04841955	1	16175950	-3.210463574380939e-4	3.8569859638092974e-4	0.4051965944109383	2.1424853242943698	0.34258253844673714	5205	3
cg04841983	11	110968091	0.0018379332565527026	0.0021368776962242806	0.3897326959965639	1.002793962164044	0.8005759002912621	9598	4
cg04842038	8	1307402	7.617029323498131e-4	5.721561481782641e-4	0.1830952320287129	1.6355446587443072	0.6513574297638035	9705	4
cg04842146	8	85097056	5.835650619406858e-4	3.796425101780749e-4	0.1242581434935726	2.793388163038909	0.4245895000360112	9641	4
cg04842157	5	128797456	4.881279881540649e-4	8.20314557398331e-4	0.5518102035101728	5.106485847754424	0.16416373986557592	9706	4
cg04842161	7	26901061	-0.001764567330097636	0.0018040535543263584	0.32801868673552753	0.015696446420718352	0.9002975629332474	4840	2
cg04842352	16	49907368	-5.017884380740764e-4	4.238110561992047e-4	0.23641666113791482	3.1960311784828934	0.36237725889160854	9548	4
cg04842426	7	136555777	-1.6752891192262196e-4	3.836651227042036e-4	0.662362291511428	4.9459854169564785	0.1757953553544793	9623	4
cg04842522	5	133860686	8.101649104345246e-6	1.596243195372409e-4	0.9595211649358436	3.4089109779649838	0.332769634333476	9706	4
cg04842541	2	202316337	-1.4608041452656928e-4	1.728026334391063e-4	0.3979099341263796	5.678433331024627	0.128347407909833	9704	4
cg04842553	2	55746074	9.773109162540493e-4	0.0018784215766376262	0.6028663045989802	0.5832727605787158	0.9002507866708414	9701	4
cg04842657	19	40926941	-9.827577231600698e-5	1.4610360462616984e-4	0.501173543966007	2.0014050665477683	0.5721151288670799	9687	4
cg04842787	15	65108040	2.3232860306010718e-4	4.5423784529726645e-4	0.6090226491073892	7.801087595236584	0.05030657487992022	9696	4
cg04842790	3	13203290	3.67551028397913e-4	3.9233255021516646e-4	0.3488432239507351	8.39480029047495	0.03851957762390697	9702	4
cg04842828	21	34696676	1.5896657053432966e-4	2.167997170435439e-4	0.4634110894530682	1.046162161780419	0.7900840038521356	9665	4
cg04842880	1	10847541	-3.147929767280637e-5	3.1127242891485467e-4	0.919446455304636	3.411986613272661	0.33235783926811907	9697	4
cg04842934	6	32757870	-8.93927395707724e-4	0.001415359015377413	0.5276544554391085	0.782698123593407	0.6761440987684519	5790	3
cg04842953	1	201925070	8.512257038468681e-6	1.6000763113070045e-4	0.957573297250591	1.4793039056477195	0.6870551493804983	9682	4
cg04842962	6	43655489	0.001825105993259657	0.0013487107083910788	0.17598448429570088	0.370059317671428	0.9463556630293104	9701	4
cg04843046	9	111930197	2.6275977794116857e-4	4.3490987189023767e-4	0.5457301951271318	0.9791592122966333	0.8062946329556351	9699	4
cg04843051	6	13849011	1.9808155250694977e-4	1.684112225051867e-4	0.23952380689426647	3.6038587061269096	0.3075397014976006	9690	4
cg04843067	2	177016037	-0.002223154311204965	0.0018484520636248033	0.22908803301114802	0.8116816073515505	0.846670955120106	9676	4
cg04843087	8	10755969	-1.3185838875959892e-5	4.004018277352273e-4	0.9737292009242092	2.687309647146541	0.442388196547393	9704	4
cg04843111	1	156617074	4.123786519484401e-4	8.917390319308239e-4	0.643763525445715	0.19106282979922856	0.9790190028796666	9705	4
cg04843168	8	145578911	-1.1671635554162274e-5	5.647275825524244e-4	0.9835107135728713	4.467657731344164	0.21519334981632937	9639	4
cg04843252	10	118927188	-5.071288508217448e-4	9.999703491798554e-4	0.612053862723387	8.66041846015499	0.03416371133694187	9671	4
cg04843425	14	21503521	-7.762832015196392e-4	4.6441880702305377e-4	0.09461991371815201	2.8295022642672945	0.4186663180742599	9705	4
cg04843461	1	1974661	1.416445429872607e-4	8.301540362782046e-4	0.8645191026536498	3.0456012590554367	0.38464765790434235	9706	4
cg04843555	5	17360014	-3.309199955213885e-4	7.472128985265707e-4	0.6578580067965297	3.4298271764748534	0.3299779911865501	9701	4
cg04843615	13	113613229	3.744953430922733e-5	4.2435878529440183e-4	0.9296782187052383	1.9689395831437646	0.5788783736611455	9704	4
cg04843660	1	228468399	-8.116505651088522e-5	4.4964088917178916e-4	0.8567515417562661	4.747023844690699	0.19128658948211807	9697	4
cg04843676	12	26306247	-7.732641098031649e-4	7.689258774852102e-4	0.3145878423342221	2.273272823368262	0.5176604523702274	9618	4
cg04843688	1	176811023	-0.0013894283701615714	7.68011712384051e-4	0.07043175160355984	2.9190983798916323	0.40426754180916813	9697	4
cg04843690	5	1514608	2.1926462607083606e-4	3.638172001605587e-4	0.5467229133351492	3.034443065682638	0.386345158873668	9705	4
cg04843801	3	42642061	7.54765733502751e-4	4.8384742826992856e-4	0.11877758923304385	2.0567713604186477	0.5607075913397962	9691	4
cg04843851	14	71067415	-2.4347131422894244e-4	2.3290477101782985e-4	0.2958526833318666	2.3758075368123936	0.4981539294167118	9706	4
cg04843900	20	16710618	3.4925249791071725e-4	2.5396249587452383e-4	0.16906545323073538	3.7816164553819767	0.2860316988168771	9671	4
cg04843935	8	110693195	0.0016498334275764264	0.0022516676039436617	0.4637315149228732	5.246436051424792	0.15461608042069594	9698	4
cg04843946	6	90348009	-1.8743508576167384e-4	3.632664348736692e-4	0.6058743945067327	4.6308093080675565	0.20091498081260792	9670	4
cg04843968	1	112525732	-8.360742371871184e-4	8.330223316635195e-4	0.31554076169121437	0.43435663898728394	0.9330572508222313	9705	4
cg04844016	2	65659148	1.025282385802034e-5	1.480837157144989e-4	0.9448012319982795	4.5887735688357285	0.20450725974008946	9702	4
cg04844038	10	108921320	0.0013466947182737476	0.0022679141287214656	0.5526437333836616	5.070212383373771	0.16672745615931375	9698	4
cg04844120	22	24406393	3.648850557971851e-4	4.4740050540506565e-4	0.4147478711066716	5.1146708024291465	0.16359039812722015	9702	4
cg04844175	15	62548059	3.9015776821240946e-4	5.329982809524834e-4	0.46416510192779603	0.9556735499586676	0.8119758642299171	9702	4
cg04844207	11	36092188	2.0471973355437693e-4	4.745667652148205e-4	0.6661903703741343	0.337631677728202	0.9528023342547853	9704	4
cg04844231	8	85711159	5.222947755321517e-4	9.224928811185319e-4	0.5712730776835071	0.6022141472959688	0.7399985341620454	5775	3
cg04844267	4	1394941	6.745565942024618e-4	0.001953338301939138	0.7298423401333562	0.8021664301377084	0.8489487819777944	9706	4
cg04844323	16	2144899	3.5516986571628806e-4	4.961372475179774e-4	0.47407150676933185	2.3560601740621427	0.5018664119411568	9705	4
cg04844391	1	222885834	6.250751772404447e-5	1.372139575988341e-4	0.6487151809425622	1.3987951676328425	0.705817174923075	9658	4
cg04844423	1	48188069	3.748626067361241e-5	3.489096984121573e-4	0.9144412808268478	0.7981953092590894	0.8498986427850905	9704	4
cg04844495	1	179050404	8.060419186956951e-4	6.926067877273302e-4	0.2445131843436868	2.085563193923302	0.5548389445636328	9603	4
cg04844516	5	19887438	3.83e-4	0.00197	0.8458499719777991	0	NA	1086	1
cg04844534	11	13073904	9.041581159379349e-4	5.484415815926452e-4	0.09923060881534435	2.0289428043421913	0.5664213012343491	9575	4
cg04844543	3	47324470	7.241601238266375e-5	2.10796746534902e-4	0.7311961859452201	3.060612377227369	0.38237402351425265	9698	4
cg04844564	16	51184205	5.357468476108839e-4	5.502479309361522e-4	0.3302322020017128	0.7169677417572228	0.8692058936579202	9698	4
cg04844574	12	122028594	-1.8186577703698927e-4	2.659714031688839e-4	0.49411445148807115	0.8307307814515865	0.8421033886622644	9702	4
cg04844692	12	117157450	-3.642471425264929e-4	4.4892309397632845e-4	0.41714758002194496	0.618335649085649	0.8922223146638968	9696	4
cg04844693	1	29240554	7.927708654435055e-5	5.079014912237526e-4	0.8759640317030216	4.911918056691116	0.17836173241848297	9705	4
cg04844714	8	10872604	-2.5631395474996787e-4	2.467922061308999e-4	0.29899915865403254	0.3457712581319905	0.9512022901539268	9705	4
cg04844971	15	50979486	4.241684184815119e-5	1.9354335228734216e-4	0.826525893293231	11.128912333849215	0.011048835437535763	9705	4
cg04844987	10	114136053	7.14778099770948e-5	1.6798743047398068e-4	0.6704758733611234	4.607143706196348	0.20293011425215804	9696	4
cg04844995	12	123757413	3.183097781521223e-4	5.498588008292628e-4	0.5626609229131365	0.4768977442244236	0.7878489682810603	5807	3
cg04845047	13	66156848	-4.4368538609434316e-4	7.354087951094713e-4	0.5462971402513394	8.651935461365696	0.03429506973265189	9694	4
cg04845053	3	152552877	4.564881788967131e-5	2.056962819852334e-4	0.8243735155541925	2.3245165592959487	0.5078404623609051	9697	4
cg04845060	4	53455270	-4.53007315633542e-4	4.896462896701096e-4	0.3548761498631153	2.1143619763695933	0.5490127066143827	9674	4
cg04845077	9	34126958	-1.0645442890723425e-5	2.3877258105448005e-4	0.9644388756411488	1.45406782011037	0.6929112891570384	9699	4
cg04845144	19	45999799	-5.7205000483643574e-5	1.3814452832959832e-4	0.678804311656251	0.11190359659034979	0.9903716508317184	9641	4
cg04845171	16	31384854	3.09310326239368e-5	6.541473596962351e-4	0.962286479286476	1.768017289708959	0.6219193379402077	9705	4
cg04845176	3	44617875	-1.606994527425217e-5	3.562035754965987e-4	0.9640160459483946	0.5526690870194281	0.9071768991248974	9703	4
cg04845185	20	61696220	3.1140805651205344e-4	6.122078434950216e-4	0.6109877992829724	1.3425783713446147	0.7190481009754103	9704	4
cg04845236	9	104294981	4.0144981731580283e-4	5.455774322873047e-4	0.4618368665657828	1.8160857409823192	0.6114407700858713	9701	4
cg04845319	12	132855381	0.0010964972641369784	0.0013597364593163012	0.4200097952995359	5.00112350223506	0.1717148944268423	9699	4
cg04845332	5	17414184	1.8644880673696396e-4	8.440810103534727e-4	0.8251783124031757	1.4504475183140204	0.6937533100823614	9698	4
cg04845347	14	24731398	2.2749092436228182e-5	3.918558813574886e-4	0.9537050235083462	0.7701798332540146	0.8565855085011933	9704	4
cg04845449	22	18560810	-1.4951582379957556e-4	1.6698194524228675e-4	0.3705726925311154	5.282213998602945	0.15226067017855113	9706	4
cg04845466	2	27665079	9.85553953378955e-4	0.0020285709529343516	0.6270830437567314	0.9454151031325405	0.8144565327421128	9706	4
cg04845579	8	70378673	-0.001083629943331922	0.001566399791979614	0.48906511503106337	1.6499500577134534	0.6481177495981746	9705	4
cg04845625	1	202287435	7.602292736893971e-5	2.0290490100170183e-4	0.7079038969531982	3.895677496409487	0.2729516586355728	9674	4
cg04845649	16	67199463	3.7784470097318847e-4	3.271987250080288e-4	0.24817782856395437	4.662216006037406	0.1982694011858119	9704	4
cg04845687	10	102787772	-5.325379773958387e-4	9.548179230231169e-4	0.57702349208717	0.31671339304079865	0.9568550983162805	9521	4
cg04845819	3	138762324	-6.286616921968611e-4	7.491133229842748e-4	0.40135274962768597	3.145704520409884	0.3697013732298885	9700	4
cg04845821	16	89220554	-2.6806296173197835e-4	4.159077353604268e-4	0.5192350069756642	5.805891350328476	0.12144555150668927	9433	4
cg04846036	10	8079205	-5.117659760554893e-4	6.013114167822607e-4	0.394723200556213	5.882673592591439	0.11746004608623135	9700	4
cg04846156	8	145668591	5.994970549759996e-4	8.84208046369887e-4	0.49776882523976673	1.3812878187964726	0.7099267728346478	9680	4
cg04846203	1	167690438	0.0014315309193633687	4.8248843790352284e-4	0.0030074584515117036	5.511737981942919	0.13793823928604287	9705	4
cg04846232	1	102312671	6.66334914021579e-4	0.001659867036842773	0.6880971399477134	1.864551524807771	0.6009895343283456	9689	4
cg04846307	5	153858585	-1.2730868193905652e-4	2.9072649667582714e-4	0.6614599000863779	4.035541080560941	0.2576518218944695	9705	4
cg04846347	8	17657942	2.314177981369881e-4	2.6427021977493907e-4	0.3812006215187566	1.0033451084734792	0.8004425393337832	9697	4
cg04846421	1	18800208	-0.0012273004993669234	8.314577068796536e-4	0.13992164007450628	1.1219285351158597	0.7717832585422215	9503	4
cg04846432	3	186965021	-6.74604250810264e-4	0.001345163607957217	0.6160168187171862	4.080714935168846	0.2528792452930861	9703	4
cg04846451	2	55452363	-4.19669316330042e-4	8.011653164659442e-4	0.6004012232967582	2.9789593785876773	0.39488061558486187	9700	4
cg04846540	14	35183905	-1.52765432310217e-4	2.504392474766507e-4	0.5418684431427687	1.1785703598083836	0.7581484787613048	9699	4
cg04846574	2	98928447	2.049285666138644e-4	0.002429717498720273	0.9327840838790259	2.597155358090805	0.45798846761074025	9696	4
cg04846618	2	11566645	6.932946380844229e-4	4.501803536178634e-4	0.12355120651067411	5.163247485223941	0.16022628323584295	9699	4
cg04846648	14	105190590	-1.2100894571481603e-6	1.7399782964595153e-4	0.9944510577289813	3.1829765379166695	0.36426501028520747	9681	4
cg04846710	1	145478286	-4.47153106246992e-4	3.170004907516073e-4	0.15836983806988933	0.8875023330054048	0.828442688592465	9702	4
cg04846715	11	2398587	-4.795772387787873e-5	8.778017993094619e-5	0.5848330253526973	6.194786706198661	0.10250857662134051	9620	4
cg04846720	14	103295640	0.001295758670391092	7.701579924224547e-4	0.09248001364144419	0.6635596606370437	0.8817397327644025	9702	4
cg04846781	6	32077084	-2.824406149819816e-4	2.430152733572553e-4	0.24514042445613857	3.8563860544330355	0.27739525913841934	9673	4
cg04846842	1	168147159	1.5191607099767295e-4	3.55070293318344e-4	0.6687618777655369	3.2750967445026213	0.35112378118200027	9705	4
cg04846961	12	246082	-4.8094689158943835e-4	4.0790386295515323e-4	0.23837061184585667	0.9017832184544757	0.8249974561512524	9682	4
cg04846962	1	235530554	1.3322205381646884e-4	2.1774643975506122e-4	0.5406555580723225	3.132753043767557	0.3716066855069232	9700	4
cg04847043	16	85654213	0.002126600765873401	4.488075774982789e-4	2.15481110467988e-6	5.359999072873435	0.14725618015977016	9700	4
cg04847110	15	40620444	-8.104935690191109e-4	6.219124953200706e-4	0.1924970479535841	2.342644617308473	0.5044005917815718	9705	4
cg04847146	17	80916125	-2.053653570566212e-5	1.6666045071332027e-4	0.9019298716311649	5.2338055639471355	0.15545577910459377	9701	4
cg04847172	20	36155979	-5.393696409488894e-6	1.882123848078316e-4	0.9771377525550263	2.463384717950526	0.4819446416211315	9695	4
cg04847242	5	68665845	-1.913192704422909e-4	1.265955934889237e-4	0.13072138836563907	1.3793565290062906	0.7103807296855275	9704	4
cg04847243	21	44875937	-0.0013280733663878887	0.0011653563084900352	0.25444106918608034	4.131383371123297	0.24762212808609915	9689	4
cg04847386	17	79445297	7.865512476154413e-5	5.321482184618195e-4	0.8824952434580373	3.123290856315447	0.3730040035848927	9700	4
cg04847419	12	51632371	-4.3442827439939844e-05	1.467477245181526e-4	0.7672014540577736	0.47484118405074643	0.9243828893248403	9685	4
cg04847433	12	118411032	3.426782520819805e-4	7.424975933013356e-4	0.6444248388583116	1.5112170475374263	0.6796838720195698	9695	4
cg04847478	10	133735188	6.631006206861198e-5	3.8587792673454915e-4	0.8635616896159007	4.847568002383333	0.18330535141831486	9699	4
cg04847526	17	36712217	5.354559968603065e-4	4.8018725487142434e-4	0.2648082952243892	2.6747962772744716	0.44452740877309677	9704	4
cg04847533	15	89959786	-1.112635513738419e-4	1.495769450043453e-4	0.45696423050991497	2.899910167120657	0.4073158831047261	9616	4
cg04847548	10	8096526	-1.2700023817539368e-5	2.610446112388807e-4	0.9611976016688298	1.9118134044122148	0.384463392663522	5806	3
cg04847610	15	81204711	-3.5950096662546664e-4	4.074645337004512e-4	0.3776212192470237	2.574334993151421	0.46200672973040796	9701	4
cg04847638	4	22744871	4.188323764993904e-4	6.817751164007562e-4	0.5389997345344231	2.7032444284254433	0.4396762192847454	9697	4
cg04847649	1	2406795	-3.067193621574593e-4	4.6465365377804856e-4	0.5091876075091356	4.405298590785988	0.220894587355536	9702	4
cg04847795	1	70820736	1.0588603296241867e-4	2.0982735635440133e-4	0.6138158752581608	2.045796638102569	0.5629560542384302	9696	4
cg04847817	22	28315981	-5.956160765341157e-5	1.2273792215925546e-4	0.6274815036407129	0.28791320165343004	0.9622854181618062	9704	4
cg04847825	10	132239652	6.70842180635818e-4	0.0019228844718023144	0.7271847707160195	0.5918450981047694	0.8982966880364427	9703	4
cg04847830	16	2134079	3.348074935096368e-4	4.678540556216183e-4	0.474223678453391	5.2413340661573855	0.1549547535527106	9705	4
cg04847920	17	31254859	-1.6656395518985933e-4	4.1643415776767054e-4	0.6891736870937186	0.22729448771430583	0.9730672134404547	9694	4
cg04848046	3	171830149	-5.010821749179247e-4	4.934709118634049e-4	0.3099037886368831	3.3112493450437324	0.34608001180720144	9702	4
cg04848107	16	67032160	8.065741732922359e-4	6.491567552841992e-4	0.21405389857479395	2.201998108814725	0.5315549133233759	9699	4
cg04848137	8	38483364	-1.3145066416615363e-4	4.452854989886909e-4	0.7678370108759689	0.9868997042777717	0.8044217993157285	9698	4
cg04848235	17	36927361	6.289098133069402e-4	4.005588649142347e-4	0.11639629719039772	1.027710865368661	0.7945471619326272	9703	4
cg04848343	19	4544095	8.454383681503416e-4	0.0010501899301409569	0.4208001874297968	0.8975931898992899	0.826008588617434	9676	4
cg04848349	1	117882838	4.061836813215892e-4	9.212596426613351e-4	0.6592851540812645	3.314996276679932	0.3455608901536034	9699	4
cg04848426	2	106735003	2.942001789323459e-4	4.57296241847782e-4	0.519998946197004	3.3109711418484378	0.3461185827759066	9696	4
cg04848452	3	40350801	2.725703622077942e-4	2.9656356064547315e-4	0.3580453967921754	2.5561629487501887	0.4652266267486365	9705	4
cg04848502	3	195622940	1.5071058409940215e-5	1.740010202570374e-4	0.9309777249849207	3.4017033013547855	0.3337364207275179	9694	4
cg04848570	12	131561270	-3.8525715239195015e-4	4.882887969333466e-4	0.4301152484093525	0.4132012480008609	0.9375021260433762	9705	4
cg04848660	7	41174125	3.987001402289104e-4	6.971903694447843e-4	0.5674121062655397	0.652280475764128	0.7217039700983858	5086	3
cg04848682	14	77492060	-6.052589734301948e-4	6.662366647963082e-4	0.3636276180139603	1.5597516415153818	0.6685498973332585	9706	4
cg04848686	16	88747591	1.390469101083355e-4	0.0013033865309560544	0.9150418545375737	0.39340661753688894	0.9416011403946004	9705	4
cg04848693	7	2078786	-1.2108452111662191e-4	4.936807949670784e-4	0.8062482689008401	1.0951570987182642	0.7782433060994097	9700	4
cg04848858	16	87127923	-5.526000810296753e-4	0.0010053386845096464	0.5825487624724219	7.76997059357474	0.051012809324947735	9693	4
cg04848898	1	32830739	-8.654344493888077e-4	4.448379420624539e-4	0.05171422611947687	3.082730572139951	0.21408860960847026	5808	3
cg04848913	7	105651736	-1.188258315753408e-4	6.041338563742532e-4	0.8440717639297899	3.3543133046977807	0.18690465614289334	5799	3
cg04848925	17	46894294	2.630610833912151e-4	2.5965595595759506e-4	0.3110057133303955	4.998744356618937	0.1718891117670839	9699	4
cg04848957	2	44316695	-0.0013401164467473654	0.0010987741295913926	0.2225987640108431	1.689029461483854	0.6393755456749062	9698	4
cg04849025	19	11038957	1.457096557981976e-4	1.675530530534993e-4	0.3845010250037072	8.624556012163616	0.034722414983956444	9704	4
cg04849089	1	229326090	-5.578954450357367e-4	7.009552357747699e-4	0.42608587155471195	3.163558716336355	0.36708857713196197	9698	4
cg04849129	2	191513396	4.8840296065003913e-5	1.6647308932267574e-4	0.7692297775581687	0.08654226547924557	0.9934019794541389	9702	4
cg04849180	8	52921640	-6.623904962177253e-4	6.578019006663006e-4	0.31394647602206227	0.8653613886110573	0.8337778159932344	9647	4
cg04849227	7	16502585	-6.802459881286135e-4	7.527790357497697e-4	0.3661829837543753	0.9245295618476113	0.8195045869870793	9668	4
cg04849298	8	142309389	5.224630524337971e-5	4.0940949716817307e-4	0.8984546027398003	1.0041478459840025	0.8002483010392416	9695	4
cg04849320	13	112756649	-1.761017158584092e-4	0.00208509669707037	0.9326928211942209	3.375112478047917	0.33732446092408086	9686	4
cg04849470	8	145615932	5.46179158476933e-4	4.84566817110416e-4	0.25967935372331286	2.444072317156619	0.4854833049131269	9659	4
cg04849508	7	2801959	3.842729158008599e-4	4.3866156687259587e-4	0.3810233623814973	2.145871110995706	0.5426886088025774	9439	4
cg04849541	5	1931620	2.689139577799936e-4	5.636670795832989e-4	0.6333055758982213	1.8943642250902357	0.3878323530326048	5710	3
cg04849589	5	123080385	-1.7084407842225374e-4	4.4732255494063706e-4	0.7025163135351722	2.3773734160892515	0.4978604514823543	9705	4
cg04849769	14	54908185	1.510713896517947e-4	1.1956415685946552e-4	0.20640330630152962	2.1616153722625198	0.5395484634359506	9665	4
cg04849788	3	160283695	2.0885431454682027e-4	1.5103048225199734e-4	0.16670718433187418	3.2360280480808914	0.3566460509389438	9705	4
cg04849842	8	140714610	-2.839771846375776e-4	9.153671322858461e-4	0.7563836999474293	0.20335717892898011	0.9033198415292708	5806	3
cg04849850	2	86121000	1.600988686528896e-4	5.491568877617938e-4	0.7706416012611891	2.24641668591767	0.5228636893030363	9683	4
cg04849856	17	73401481	8.935823201058743e-5	5.91012625016405e-4	0.8798217900428071	3.5788140373171418	0.31068314496018173	9693	4
cg04849878	5	176516112	5.9934314677393564e-5	5.278088182539669e-4	0.9095920868467869	0.19657009819561044	0.9781410928730219	9706	4
cg04849907	2	54014222	4.903469530564583e-4	3.151697881768068e-4	0.11975128337491556	5.86279770261481	0.11847959874128762	9688	4
cg04849985	1	68215783	-6.834190021127259e-4	5.839032511062291e-4	0.24182719726057	9.291041863157885	0.025661444378868335	9682	4
cg04849995	17	66016719	8.360763399296223e-7	2.44336496042627e-4	0.9972697852663347	2.4008796469971365	0.4934708977049438	9703	4
cg04850045	2	105853200	0.0018482493337759027	0.0021425195045361766	0.3883286772901721	0.12612272065409394	0.9885280880388126	9706	4
cg04850055	2	170682941	4.287871160218689e-4	4.550658924274795e-4	0.34606322196425593	0.5251155109560011	0.913339994790422	9702	4
cg04850211	1	228464232	-0.001516851245966022	0.002494403371751998	0.5431199410277984	9.335975983525204	0.025141870536485186	9706	4
cg04850254	2	8722072	4.4760075559529237e-4	3.612861898729336e-4	0.21537915581966008	6.4002228119644275	0.093681624493023	9705	4
cg04850284	1	15707786	4.8420457586282803e-4	5.154173506511882e-4	0.3475039880122622	5.038736140232016	0.16898256934669834	9705	4
cg04850286	10	81895943	-0.0023604703755856736	0.0026158916416450205	0.36686680040691144	4.030309584101412	0.2582097876406049	9574	4
cg04850366	10	8092775	3.124072608772986e-5	2.2869622658916512e-4	0.8913441369124276	1.6976424705393918	0.6374580555977505	9671	4
cg04850370	1	32573395	2.9683272402005877e-4	2.0696498561810576e-4	0.1515103151987392	2.9288928981146016	0.4027189248695377	9704	4
cg04850423	1	20880461	-7.887964094375791e-4	4.06686598693252e-4	0.0524321841052369	2.795238961696119	0.4242842685487093	9706	4
cg04850479	13	113811569	0.00120181652150888	4.8824455104961976e-4	0.013835537613803493	0.4519555831488465	0.9293124142829616	9695	4
cg04850548	5	43192428	-1.5653568485009508e-4	1.566943452304525e-4	0.3178007693788258	2.009911958505444	0.5703519913541275	9640	4
cg04850731	12	57618943	6.896068394135013e-5	3.377409626100488e-4	0.8382111411297535	7.320531954024492	0.06235356676536621	9664	4
cg04850765	15	67135479	-2.0751129101651778e-5	4.1509318454317507e-4	0.9601291653910348	1.6133159853785362	0.6563742926000942	9677	4
cg04850779	10	134630788	-5.2364919929309116e-5	7.586272060862759e-4	0.9449690094619385	0.9871682217179958	0.8043568287108501	9697	4
cg04850875	16	85698376	1.3206389138166347e-4	1.5382650642412808e-4	0.3906026679936564	0.8310313126601386	0.8420312537443666	9678	4
cg04850961	6	138893687	3.976933964823389e-4	0.0010005019058714265	0.6910032898506067	2.5782364886374225	0.4613177525244558	9671	4
cg04851044	6	33638313	-1.8225202456179876e-4	4.981749101498159e-4	0.7144848964095536	2.5061623619509112	0.4741784359070248	9690	4
cg04851089	6	28953923	-8.406855423455046e-4	0.0018630119270834132	0.651808831341642	0.14685058436605247	0.9856754873696137	9642	4
cg04851169	5	175200554	8.053364750661307e-4	0.0012850164871426187	0.5308474127540147	5.487280082163169	0.13940139182864658	9701	4
cg04851268	3	172167445	-0.0020269347786379083	0.0013678757558724293	0.13839031177800135	2.5914190010787244	0.45899589318561806	9697	4
cg04851314	17	51900106	-7.948964397023107e-5	2.96824836552069e-4	0.7888533932836245	2.6817763800748624	0.4433330964176865	9702	4
cg04851348	1	162826115	3.30384513357511e-4	4.4902341322891766e-4	0.4618617935080113	8.436943861177031	0.037793950399667514	9703	4
cg04851352	8	124169118	5.33743421821479e-4	4.950041743901381e-4	0.28091754349746356	7.043317168691967	0.07052984810762704	9654	4
cg04851465	1	212408609	1.6369123073187386e-4	8.426113354300477e-4	0.8459671446623175	3.273060514376567	0.3514097537276962	9694	4
cg04851471	5	169237373	-0.0010159554713275374	4.939000311005976e-4	0.039685620688009265	1.628354223955944	0.6529779151117158	9703	4
cg04851476	2	207138264	0.0025455281658689913	0.0015643978240663466	0.10370276743421777	0.5649150341203849	0.9044151547277001	9659	4
cg04851505	1	37783871	9.111548815218008e-4	0.001006550433295831	0.36534606033448197	10.150514679440692	0.0173290953169809	9705	4
cg04851617	10	16684772	7.844306127910067e-4	6.029211686541231e-4	0.19324132575847727	2.2657781523753853	0.5191085870480571	9669	4
cg04851639	8	1020857	-6.348834659375815e-4	9.919952407335454e-4	0.5221683317076968	3.0630798540138313	0.3820013887306056	9671	4
cg04851652	7	130798757	2.985356449208499e-4	5.328690204520548e-4	0.5753143325968486	5.044878134647042	0.16854028844704275	9702	4
cg04851675	15	91498080	-8.493873473401276e-5	1.806395203628787e-4	0.6382040971024958	2.2091893303699734	0.530140628516024	9694	4
cg04851702	16	81528974	1.9335717045796208e-4	3.921296747973158e-4	0.6219454843979753	4.218558425515002	0.23881039072060178	9705	4
cg04851742	13	28503508	1.2220760614350365e-4	4.909026034234631e-4	0.8034035503019294	9.096807947124095	0.028031080695802842	9671	4
cg04851992	5	179443887	-3.544640114564516e-4	5.164971314395764e-4	0.49253367748971066	0.4566416805810498	0.9283083960941696	9704	4
cg04852097	6	29431228	9.849053509251658e-4	5.182540692320307e-4	0.05737677123697188	4.157580056214253	0.2449433904744582	9685	4
cg04852103	1	180471378	2.6389315912014877e-4	1.1766407148269711e-4	0.024911809259991407	2.693173795696174	0.4413885830030434	9690	4
cg04852143	11	115024403	-9.075718540039802e-5	0.001108898049491286	0.9347703839354015	2.633473959170157	0.45165132732942737	9705	4
cg04852148	13	113680700	-5.033235024628983e-4	5.825190687295186e-4	0.3875624034310311	2.4914048677288183	0.476846419064355	9703	4
cg04852275	1	22211623	-4.254149683925734e-4	4.154339231506792e-4	0.30582318801545355	2.277702345586658	0.5168059990765517	9702	4
cg04852280	1	26496234	1.464275136650441e-4	2.2168947978956264e-4	0.5089283529975899	2.601024173010725	0.457310024411522	9667	4
cg04852339	2	159841571	0.0011250823654884775	4.7317971369273084e-4	0.017420697252169024	1.6821638868676456	0.6409064251774761	9686	4
cg04852348	6	170463167	-0.0014436653199831793	9.810035628844466e-4	0.141123285691114	2.107085200107993	0.5504807095522839	9705	4
cg04852399	14	22362071	9.891992715205349e-4	7.185555569767032e-4	0.16862058588739465	4.049916534479463	0.2561242489916233	9703	4
cg04852413	12	2986358	7.391023290200193e-5	1.5743633541907712e-4	0.6387400942226954	2.589981990671069	0.459248540752089	9659	4
cg04852443	1	2990064	-3.8744446710249224e-4	4.6292928413410714e-4	0.4026257702553827	2.8573045527623244	0.4141532358001402	9670	4
cg04852685	3	178275476	-9.267516149935463e-4	6.584023335685998e-4	0.15925652686255598	2.47674140675436	0.479509100108662	9704	4
cg04852694	10	3419176	-7.821544831729761e-4	6.221331660573166e-4	0.20867618018683332	2.4911303056601932	0.4768961685860812	9706	4
cg04852776	8	72843902	5.216962841119421e-4	5.018595908754666e-4	0.29855999555390433	4.0959809716940025	0.25128469843656076	9703	4
cg04852821	14	77279728	6.556871106685812e-4	7.821952957618758e-4	0.40188176547321053	4.844783609723953	0.18352212504431556	9702	4
cg04852893	17	12622212	-8.20334853050808e-4	7.203055983014473e-4	0.2547571388872069	0.6402520976576711	0.7260575126064048	5809	3
cg04852949	1	32170929	1.2665423073677102e-4	2.3829321063276236e-4	0.5950683022798642	6.229802177784907	0.10094968084420726	9580	4
cg04852972	1	1897728	0.002142019699712309	0.0012618766577730594	0.08960455532357949	2.8715368139033863	0.4118586648728498	9704	4
cg04852977	8	104510831	5.700015248308469e-4	0.0012512355028149345	0.6487129200300703	3.0582199456227976	0.3827356207508251	9697	4
cg04852989	22	19974685	1.1409644242051891e-5	1.2366618022715395e-4	0.9264901674814423	1.2101657999647404	0.7505671797786628	9666	4
cg04853151	1	54519244	-2.1100664046182785e-4	2.1156532269703447e-4	0.31859014324940627	2.918841652374315	0.40430820027790587	9704	4
cg04853218	14	55769688	0.0018895255238085974	6.155891083789013e-4	0.002144468442442942	4.119797902463893	0.24881530925887715	9701	4
cg04853251	7	899475	9.810871586313501e-5	3.840845555082137e-4	0.7983869853708094	5.305119806817977	0.15077051937663744	9704	4
cg04853284	15	91435964	1.1329189771252652e-4	4.541642715696298e-4	0.8030116566348974	1.6074159288178071	0.6577094790246563	9704	4
cg04853383	12	117176053	1.92673306568945e-4	1.5149250895111861e-4	0.20343214587329062	0.35976405896779495	0.9484229268363534	9700	4
cg04853571	5	169482268	4.036614051567913e-4	3.5845470648611946e-4	0.26011662917135114	6.437594416745457	0.09215638405762737	9701	4
cg04853708	7	5552734	-9.002245574088409e-4	9.230964495246731e-4	0.3294498336705822	1.8361421325292722	0.6071017618073179	9705	4
cg04853843	16	55358461	-3.546983303660159e-4	3.5935394376537957e-4	0.3236208283504048	3.958486478163767	0.26598187358770964	9701	4
cg04853906	16	56623013	-0.0019348448244887542	7.39833729648948e-4	0.008916405032676804	1.0537832378128078	0.7882410425636758	9706	4
cg04853925	3	3168325	9.055791198337609e-5	1.6062358780677063e-4	0.5728973149296281	3.050186957929024	0.38395187498694405	9706	4
cg04853958	11	3013544	-7.187391525696801e-5	1.9088822072723597e-4	0.7065276926170154	3.054501313680086	0.3832982409194318	9706	4
cg04853978	1	210855908	4.866450372730653e-4	4.147213352516755e-4	0.2406247841874571	2.5046728610938676	0.474447184602523	9705	4
cg04853995	12	112550460	-7.190909356677803e-5	5.640638988189452e-4	0.89855737600596	4.7754505578754864	0.18899778307978846	9700	4
cg04854025	12	51157559	1.4706811221985825e-4	2.2236107916439e-4	0.5083601668627128	3.3128528978091762	0.34585776318499656	9704	4
cg04854089	11	46355137	1.1521988645356811e-4	5.208171038340551e-4	0.8249140710059666	2.197127345062803	0.5325144162795735	9704	4
cg04854098	4	99487497	-2.6584683634214097e-4	5.470855970695311e-4	0.6270148116025837	1.894818788581091	0.5945217444941727	9704	4
cg04854107	15	38544003	-2.7112555264063203e-4	1.6450964900352697e-4	0.09933564430544482	1.244442038159551	0.7423661810703579	9704	4
cg04854189	1	1562771	1.6089204816498114e-4	4.739606912102715e-4	0.7342610769123603	1.145923921475507	0.766001003466856	9699	4
cg04854226	15	96910513	-5.364595491485654e-4	5.934178127870853e-4	0.36598660312470843	2.5455168844869567	0.46712129393354856	9699	4
cg04854282	4	178682852	4.1786159886373424e-5	9.822123593871959e-4	0.9660659152995675	0.7791488632763247	0.8544475714184108	9697	4
cg04854328	5	92914828	-1.5828904416713627e-4	3.222913787562064e-4	0.6233299415541997	3.502874417220712	0.3203895098440801	9704	4
cg04854342	8	67525436	-2.0856607720662527e-4	2.2940673181886552e-4	0.3632687741662412	1.0435672850376367	0.790711581237137	9701	4
cg04854343	20	2731560	2.921790749959861e-4	1.9975443839381166e-4	0.1435518735523143	4.061218648489541	0.25492904917874626	9703	4
cg04854451	15	89011607	-8.718530356679453e-4	6.477850570932933e-4	0.17833520336368547	2.8469701064916704	0.41582605431616554	9668	4
cg04854568	7	87849748	-1.754702391975538e-4	1.8723134293997256e-4	0.34866386278653455	0.426282168292272	0.9347612691174075	9701	4
cg04854637	11	134285140	0.0015137672630978025	0.001444713759282766	0.2947319790452517	0.7417784980450802	0.8633359558730731	9705	4
cg04854749	14	23530542	-1.7693775209737527e-4	4.5117794555377176e-4	0.694933759730355	2.5062924713456467	0.47415496615008434	9704	4
cg04854794	4	164415804	3.248322317403234e-4	1.7124652060721888e-4	0.05784521787272992	4.667776636912928	0.19780438424081903	9664	4
cg04854881	15	72104408	-5.868258025435944e-4	4.7363647378834936e-4	0.2153531517139769	6.524712453812441	0.0886929842100186	9705	4
cg04854908	10	6941696	-1.9999999999999998e-5	0.002861	0.9944223833460255	0	NA	1082	1
cg04854911	8	1913132	-6.202987018120663e-4	9.045349621334837e-4	0.4928611128089579	0.9710301583368954	0.8082613130297233	9702	4
cg04854917	10	131378330	-1.5439973760695102e-4	8.654519695683469e-4	0.8584060307890409	2.600200749484424	0.45745435398763984	9650	4
cg04854972	17	61627362	-5.4192512375246234e-5	1.1781515716942222e-4	0.6455312074791154	3.964189585687569	0.26535706208449233	9705	4
cg04855004	14	74822139	-3.006681267501023e-4	5.716711407151794e-4	0.5989257547621656	2.0593336193184704	0.5601835556407397	9698	4
cg04855044	3	20053708	2.644415557326592e-4	3.590575354553326e-4	0.4614337854729208	3.9433414641355298	0.2676475817360338	9705	4
cg04855141	3	128968634	1.0943705509722061e-4	2.5663198653238617e-4	0.6697903518513593	1.1025092158104173	0.7764683837114196	9703	4
cg04855216	5	118609467	3.4332432067433756e-4	6.004638653060582e-4	0.567481080457299	0.7739408710368403	0.8556893343710994	9600	4
cg04855249	15	28272506	5.964185698515053e-5	5.798924184315887e-4	0.9180821284801718	5.207720719846636	0.15720358331231885	9703	4
cg04855369	1	3155418	5.02371059026173e-4	4.596667554389693e-4	0.27443650272927056	3.5878671553146324	0.30954357785925585	9706	4
cg04855401	2	129659633	-1.9603889366868058e-4	0.0015409633525390633	0.8987675418420403	4.0285194244340765	0.2584009694514359	9704	4
cg04855433	14	105663093	-1.1452902127455752e-5	4.348544310087069e-4	0.978988284825032	2.874822154086184	0.41133050086696954	9695	4
cg04855447	10	46168377	-1.884608368862399e-4	1.891558974107064e-4	0.3190920362222714	1.0813888210862523	0.781568689209505	9660	4
cg04855494	3	9027277	-4.20480473681064e-5	1.9461147512592306e-4	0.8289398088954196	3.066027085937081	0.3815567076433832	9702	4
cg04855678	3	195946921	0.001677409092484044	7.086451265517675e-4	0.01792978243589212	5.665219355539076	0.1290839271060225	9664	4
cg04855748	11	64067763	4.462257584148033e-5	1.950113606142124e-4	0.8190085172668418	1.4516060500023251	0.6934838035913146	9699	4
cg04855826	10	1445200	-1.5010264610779966e-4	4.4098034727570667e-4	0.73356738064763	3.793570765685883	0.28463484475193135	9701	4
cg04855961	3	159719849	0.0011518162986215415	5.245472399186238e-4	0.028104150003584974	1.855695226217156	0.6028906669034224	9703	4
cg04855971	4	57299126	5.167871733253052e-5	7.728875435476791e-4	0.946689597139374	0.645825763857529	0.8858660445110856	9683	4
cg04856022	6	32122955	-4.1945729875649625e-4	6.525061788613793e-4	0.5203276996558974	1.9294545623021704	0.587176986542804	9699	4
cg04856042	3	115752704	5.194471300244992e-4	4.075839758759165e-4	0.20250247682585415	1.933571237017517	0.5863080607196591	9705	4
cg04856043	2	20851304	3.6321884841239785e-4	2.25324288183053e-4	0.10696571020628763	0.7073123144081245	0.8714826860329384	9703	4
cg04856096	8	68255097	-3.086916166667944e-4	1.9993477010773022e-4	0.12259762448991532	8.048344372211101	0.0450230682956229	9700	4
cg04856117	22	19949901	-6.858888993844437e-4	9.232375623441328e-4	0.4575319200503536	1.1481868870249738	0.765456124235161	9703	4
cg04856203	5	118407258	6.642227829474496e-5	1.735138805792712e-4	0.7018630836595556	7.053275321724761	0.07021895351685667	9706	4
cg04856205	1	103319677	-4.2215938520138806e-4	4.14574283360005e-4	0.3085372506030848	0.8313148183443264	0.8419632033528376	9700	4
cg04856285	6	167016706	8.120405368079156e-4	9.132259686917876e-4	0.3738955996273153	1.2453543165425147	0.5365062012462668	5809	3
cg04856292	6	124124620	3.3923821093564865e-5	2.5263665024688144e-4	0.8931818822493776	1.7739274299393621	0.620624987396903	9702	4
cg04856409	17	57685452	4.225864610812722e-4	5.58214856884918e-4	0.44903074328488185	1.885562656117527	0.5964948150212468	9698	4
cg04856590	6	32383549	-9.538361930051017e-5	2.67917845907498e-4	0.7218269631800289	10.373949234433056	0.01564081082211823	9680	4
cg04856629	14	69105434	-1.3254678951960302e-5	3.723021052844968e-4	0.9715997576858012	3.828025642730385	0.28064306461833416	9703	4
cg04856657	1	24286151	-5.150907873599675e-4	2.6278075695883904e-4	0.049977777423770006	4.768579691599902	0.18954864488917514	9693	4
cg04856685	3	48130799	6.942109340618712e-5	2.0967429526433224e-4	0.7405763932868136	6.812192817774786	0.0781309400317559	9701	4
cg04856689	17	43862032	3.589861153535941e-4	3.443219873957527e-4	0.29713895671046686	4.9283899461864165	0.17711651368581985	9566	4
cg04856841	1	156308275	8.828151070177559e-5	1.0598802826985071e-4	0.40487940742091794	0.3501676828559746	0.9503328923662211	9704	4
cg04856858	2	236402015	6.951664608099116e-4	6.994427554097602e-4	0.3202783024291302	6.480912077833541	0.09041833169398247	9593	4
cg04856872	22	39954667	-2.8030308154509384e-4	0.00052365979561081865	0.5924582792023949	5.139923375765096	0.16183335192579967	9698	4
cg04856896	1	32665450	2.6961534925939865e-4	3.7391870719693593e-4	0.47087667022701646	3.9820274913390072	0.26341138748371895	9703	4
cg04856952	22	29664439	-1.4340929809229645e-4	1.387966895851302e-4	0.3014949468561373	0.4151018465902627	0.93710543893321	9705	4
cg04857033	1	120258412	5.772947947944785e-4	3.854391959087082e-4	0.13419603165817617	5.188814101525646	0.15848197736131237	9706	4
cg04857136	14	23299469	3.738901475971057e-5	2.1850725382754915e-4	0.864136414535724	0.17575388478604878	0.9814051446154997	9702	4
cg04857172	16	4283651	6.832174152832565e-4	4.448420382841673e-4	0.12457143965411809	4.567578480479323	0.2063410695670676	9703	4
cg04857231	15	42782520	0.0012634936751324034	5.48635512597268e-4	0.02128026968757989	0.903752960184208	0.8245220401350073	9536	4
cg04857257	8	90913896	3.187771211699159e-4	7.778411165131196e-4	0.6819358483479773	5.997286494894007	0.11174231767286369	9693	4
cg04857395	4	3516637	0.0036988637698645048	0.0020034160834539396	0.06485179754717033	1.0585918051249321	0.7870783955290348	9706	4
cg04857403	1	43473030	5.386056845975213e-7	0.0013240964763402232	0.99967544272194	0.5042233657891751	0.9179625817290445	9704	4
cg04857420	8	119964630	-9.220186884159686e-5	5.945772375312147e-4	0.8767651028775801	3.3755497121561016	0.3372651904426116	9692	4
cg04857472	1	199995777	7.351052805985737e-4	5.472054273229543e-4	0.1791486912925064	2.561884965626908	0.46421081929787755	9703	4
cg04857672	19	11495077	-3.796411451456287e-5	4.0320740805721095e-4	0.9249857923073828	0.4661910998286698	0.9262537599412431	9706	4
cg04857710	4	186401692	-1.525038856952952e-4	0.0019935592056373294	0.9390226682073682	5.183158362165484	0.15886629703268845	9668	4
cg04857792	3	118903257	-5.883404664485093e-4	9.871670563592408e-4	0.5511827378624563	1.93518621879868	0.5859674146050711	9706	4
cg04857881	16	47344826	-9.137895094672207e-4	9.029670629219645e-4	0.3115450209428478	1.6682002516808345	0.6440265927418511	9604	4
cg04857926	11	8334718	-2.102513369284152e-4	4.169054289745238e-4	0.6140405851824164	3.346824233518349	0.34117857367005383	9701	4
cg04858082	7	99236623	-1.1539108092871828e-4	2.3523668465281138e-4	0.6237576132532081	11.661193503770745	0.00863864507312225	9685	4
cg04858110	7	30009236	5.467107298554757e-4	4.34668718453162e-4	0.20847706560055995	0.16202345643829533	0.9834737685333739	9706	4
cg04858148	4	81117016	-0.0011759964763512346	5.006639847773989e-4	0.01883029185707067	0.704345060926017	0.8721814740705718	9704	4
cg04858155	11	44332369	4.799617747959822e-4	8.447380098909153e-4	0.5699139300456999	0.6615018080627597	0.7183840933365557	5797	3
cg04858161	17	6904	-5.630427096942833e-4	5.897679248126976e-4	0.3397369161166737	4.483065574095514	0.2138057824517939	9703	4
cg04858164	15	57324333	-3.4155612876062984e-5	9.951102354486263e-4	0.9726192283211446	2.5784328780841337	0.46128309323979083	9557	4
cg04858230	10	116581358	3.7790167438188555e-4	1.7975841230618607e-4	0.03552916490379509	0.7220534820838942	0.8680048945885157	9705	4
cg04858335	16	8736327	-0.001967303115275226	0.001387462902833734	0.15621586588875133	2.4844780640841755	0.4781027770494277	9704	4
cg04858396	1	56323692	-1.8916878742878947e-4	5.302359206466272e-4	0.7212689132896556	1.4202297160228774	0.7007997000576583	9705	4
cg04858536	1	181558481	-9.071085021090266e-4	0.0014013442740714603	0.5174293267563181	1.740664535418969	0.41881236829993335	5806	3
cg04858553	17	80549621	4.128302275797513e-4	4.4382727409995496e-4	0.3522884234870402	0.5122191620423104	0.7740571421725677	5803	3
cg04858586	1	174843971	0.001790245693755177	0.0010135573933223111	0.07734565238522675	1.6731252743299083	0.6429250969969409	9699	4
cg04858597	16	79633452	-5.396849622764283e-4	3.155534361335306e-4	0.08721397271541725	3.07696111532461	0.21470708874563715	5796	3
cg04858616	1	40255010	-9.005001501589123e-5	1.5093052614816938e-4	0.5507529541394929	1.9955954318645501	0.5733213922369971	9585	4
cg04858631	10	74035570	-0.0020658509804411924	0.0010580839970416335	0.050885375668908044	7.8650530792356355	0.04888455509316729	9704	4
cg04858709	14	74893676	-7.135058976506777e-4	0.001149485168089337	0.5347853196436112	6.707096459893073	0.08184334692254322	9705	4
cg04858834	1	54231196	-2.777521611557391e-4	3.925056573665391e-4	0.4791697042508108	3.0678873439371435	0.3812762574060294	9706	4
cg04858960	1	54483806	0.0014489484324857625	8.840694224375808e-4	0.10122300124218332	6.964937253253973	0.0730237781068856	9705	4
cg04858987	3	15359338	-4.783397668648863e-4	6.176173071036371e-4	0.43863979824515814	3.696808546245781	0.2961193399497346	9702	4
cg04858994	11	102366334	2.7903915753479345e-4	2.2458171062489764e-4	0.2140580806106348	1.401474169244659	0.7051892141222376	9697	4
cg04859102	6	31527893	4.2751574449137683e-5	1.711573883782985e-4	0.8027580205591512	4.843657667574434	0.18360985117161924	9702	4
cg04859117	11	2011341	-4.4390165476214854e-4	2.1542678374658958e-4	0.03934422003182949	0.7966660035990627	0.8502643141274503	9606	4
cg04859219	17	16516959	-3.806862504973851e-4	8.585727809005839e-4	0.6574805805327404	4.021888969968804	0.25911019671692015	9683	4
cg04859241	1	143467674	9.99675536380594e-4	8.457543323223204e-4	0.23720855539437333	1.2693280807958551	0.7364289884957064	9706	4
cg04859466	3	181444563	-1.0891483981774625e-4	5.525089244410437e-4	0.8437275699758406	1.9868439584020001	0.5751417757093064	9700	4
cg04859477	1	113249989	-3.1752041512159217e-4	2.1325585040818585e-4	0.13650903606960876	2.2062498472479994	0.5307183955659817	9693	4
cg04859607	7	6647402	-8.251464773894692e-4	5.166440337226223e-4	0.11023725335435135	0.732710694441606	0.6932564106964115	5804	3
cg04859695	4	187666362	6.711593715919197e-4	3.8141378333547774e-4	0.07846511875232037	2.179461466942988	0.536005143436641	9587	4
cg04859706	4	30721997	-1.3506964146098928e-4	4.35833501675579e-4	0.7566285588464521	3.518297859089214	0.31839669263325604	9519	4
cg04859719	13	111141854	2.309466152865769e-5	3.239965313230427e-4	0.9431744487168325	4.293028990056354	0.23151139603967377	9701	4
cg04859726	6	100894513	-6.341505637627047e-4	4.8580376802471076e-4	0.19176906109243055	2.5960716850923564	0.4581786474665079	9703	4
cg04859757	17	47021964	2.1602252139967952e-4	1.4599490779136157e-4	0.13896456122953602	6.165788947725349	0.10381700172583311	9704	4
cg04859826	1	59479179	-8.243030110106547e-4	5.880774004794614e-4	0.16100743192659156	6.244057617771236	0.10032155797642117	9705	4
cg04859918	10	71893017	-3.49819226564692e-4	6.588511409331024e-4	0.5954511000560365	6.352089721426651	0.09568183398607404	9704	4
cg04859929	1	155215158	-7.897929403006374e-4	5.372407353254614e-4	0.14153702362039228	2.18143836793237	0.5356136816655505	9704	4
cg04859969	9	139880069	2.4415777407929154e-5	3.0912390791117545e-4	0.9370455175618521	0.7141708983783885	0.8698658573333202	9695	4
cg04860008	16	66756614	-5.0770596759716184e-5	4.5715071257877157e-4	0.91156974160831	1.887757388104748	0.5960265892035288	9701	4
cg04860142	3	46062662	8.933191563058187e-5	4.07994176605976e-4	0.8266859598384352	4.471366572204761	0.21485858783849177	9705	4
cg04860157	6	36842651	9.3301927787819e-5	4.362836673624714e-4	0.8306592678269797	3.581983183846112	0.16679469536637545	5801	3
cg04860238	14	102394986	5.022267496122018e-4	4.502738604274967e-4	0.2646873393527573	11.370940982006601	0.009880205731210713	9701	4
cg04860291	3	53286651	-3.3601331933049924e-4	8.279988076124004e-4	0.684879438744503	4.493960829266733	0.1057179675115905	5806	3
cg04860312	1	209786644	2.0474458025543108e-4	2.3834269186715762e-4	0.3903215167218839	2.0612826572771263	0.5597851676659771	9702	4
cg04860432	14	52783454	-0.0015352245505024136	0.0010666220676602237	0.15005614154895844	2.230274345109847	0.5260099121337993	9701	4
cg04860563	3	189524470	5.824143982455887e-4	5.114296732130724e-4	0.25478797965115674	2.13444272719387	0.5449762527498694	9703	4
cg04860656	1	43637621	4.6542745104384993e-5	1.8822673614774386e-4	0.8046996032128987	3.4793302406310804	0.32345283070471403	9700	4
cg04860664	1	43136315	2.4655745257295167e-4	3.934569096499172e-4	0.5308925513362013	4.325177125774888	0.22842428882291282	9706	4
cg04860674	3	143317039	-8.015789805729362e-4	5.456591025529596e-4	0.14182992661956367	2.0214596223823	0.5679646481075329	9702	4
cg04860852	1	200993069	2.9150732998700803e-5	2.2743834251827646e-4	0.8980145777146281	3.001181003967391	0.39144312452857083	9705	4
cg04860863	1	248402594	-5.025923154729537e-4	4.058988059180688e-4	0.21563422730735643	0.3035435094523143	0.9593606700145836	9706	4
cg04860977	13	108215526	-4.260928295948009e-4	8.608764636189774e-4	0.6206337555844985	5.866261148827878	0.11830133264755831	9697	4
cg04861096	16	729354	-0.0013203929345539972	5.025609778140784e-4	0.008605813215831624	1.8298152089110993	0.6084684046508438	9706	4
cg04861230	1	159682497	4.095540609206294e-4	4.900107377834722e-4	0.4032638826296987	1.1049302620609631	0.7758840340223597	9700	4
cg04861263	15	60298043	1.1241032506495078e-4	2.5495232553169255e-4	0.6592801552135141	5.397256477285685	0.14491460580546403	9613	4
cg04861271	14	23789531	3.2260198576599053e-4	0.0011197669269293238	0.7732721516822653	2.6096006517224	0.45580891409329727	9705	4
cg04861460	10	102499989	-3.382414822466068e-4	2.4113277772062577e-4	0.1607007068785968	1.2128756363698465	0.7499178876530505	9701	4
cg04861640	6	28234605	-7.196471178723344e-4	9.057275040760262e-4	0.42687445890108944	0.778875572142044	0.8545127563762046	9659	4
cg04861645	1	6318480	1.200691698996363e-4	4.547211661890795e-4	0.791741313172841	1.7326302407291112	0.6297038782884454	9701	4
cg04861793	1	17051076	0.0011539882427373431	4.358439110952461e-4	0.008103903142351829	1.3130643666200201	0.7260331757282767	9704	4
cg04861869	15	101728611	-2.0963982202653312e-4	3.90329514155537e-4	0.5912094414281254	3.4542589290201926	0.32674321984249244	9682	4
cg04861929	11	109293070	-3.91973557813304e-4	4.200456753505931e-4	0.3507327731026746	0.18171737112356906	0.9804853365034667	9703	4
cg04861968	10	99790205	-2.2903582065076687e-4	3.0920276880848244e-4	0.4588570602875787	2.1255433973095137	0.5467624700532285	9704	4
cg04861974	17	251633	0.0016615024992459315	6.745345295143872e-4	0.013770931669867413	9.408636613615418	0.024323442452790053	9702	4
cg04862002	17	9074365	-3.433678571299643e-5	7.564216861176654e-4	0.9637934955092539	6.360808124350047	0.09531651759041099	9703	4
cg04862097	4	2795456	-2.653191865586481e-4	2.1414649664953562e-4	0.21535989139361975	0.6145964459034647	0.8930828713870544	9705	4
cg04862249	17	4982244	-2.936451241787057e-4	1.94928534024811e-4	0.13195822893943557	1.7338288279315455	0.6294392466729215	9704	4
cg04862264	3	184086153	-9.824096284130989e-5	3.8550382674927596e-4	0.7988483471582335	0.9106833532871188	0.8228489345215464	9704	4
cg04862289	1	204966208	-5.950680970910921e-4	4.376550425594292e-4	0.17393317099308067	1.0439454136134045	0.5933488892879841	5807	3
cg04862314	1	27692533	4.515880132955423e-4	2.6690045543855095e-4	0.09065137252344005	1.5665964705544848	0.6669873353239422	9689	4
cg04862321	6	30580928	-5.404848009953427e-4	7.365172512973618e-4	0.46304710170920765	6.117236793380985	0.10604364470455642	9705	4
cg04862324	22	50900009	4.8331166889797444e-4	4.872202603725499e-4	0.3212083680997595	2.208920363087727	0.5301934757918009	9705	4
cg04862340	16	6534204	0.003888413796886193	0.002795236335599258	0.16419938617607743	2.3673645339736815	0.4997386148734253	9699	4
cg04862347	14	86001058	4.964569970381477e-4	5.821855555586155e-4	0.3937996102684481	3.9817908178917727	0.2634371177742219	9563	4
cg04862500	1	38099874	5.687608618004347e-4	6.208233875981465e-4	0.3595937038911984	3.8860722555401086	0.2740319711061244	9706	4
cg04862556	17	33775933	0.0015411226581495592	4.1067349679221513e-4	1.7496017654565927e-4	4.654953229817643	0.19887829428432116	9705	4
cg04862622	19	7528744	-0.0014400015175878647	6.083485961271997e-4	0.017929716006549745	5.185025332605985	0.07483177637954032	5807	3
cg04862679	11	59578540	9.893280417631962e-4	0.0012267369322483312	0.4199711906722239	4.097673117725734	0.25110851826158886	9693	4
cg04862799	16	55513017	-2.542029355337419e-4	1.49987041141683e-4	0.09010717039007271	3.565196039321572	0.16820059068285423	5804	3
cg04863005	1	59043208	-0.004936707060323142	0.0038868918394764497	0.2040521514205252	2.2831393108792306	0.515758660679761	9705	4
cg04863182	15	81616686	-4.7103698649678494e-5	1.333084732418329e-4	0.7238308470041772	1.5109216922398563	0.6797519133014478	9690	4
cg04863197	17	79897974	-2.1316611791741142e-4	2.1758257579520323e-4	0.3272331631460751	4.480461447531601	0.21403971683389875	9701	4
cg04863452	7	30722163	-8.611265372001783e-5	4.0509792693258536e-4	0.8316604718410269	4.609512568921133	0.2027275625344596	9525	4
cg04863508	1	54519587	-3.5481022076172775e-4	2.1503989264935213e-4	0.09894826448922091	1.8595586691844914	0.6020608443551981	9701	4
cg04863514	17	17137465	2.890732865972275e-5	4.832692480637613e-4	0.9523020251480472	0.8467188604555121	0.8382629036604834	9703	4
cg04863516	10	75173179	-1.5653302791153434e-4	1.7409393948939248e-4	0.3685835912909099	2.393201593015528	0.4949013987007303	9700	4
cg04863568	16	28936502	2.3498936116526727e-4	1.271858746696053e-4	0.06465938840267815	1.5493855743018827	0.6709199522464887	9676	4
cg04863573	1	41131453	3.5928219217994415e-4	2.1432831033392778e-4	0.09367611496281032	2.9055881403738497	0.40641185023782844	9614	4
cg04863667	3	75028964	-0.0012743494287559833	0.0011836311680728376	0.2816393266004225	2.087478850179431	0.35213543280696274	5807	3
cg04863679	3	176759870	-3.4599521359075417e-4	0.0011665096695156602	0.7667663827220468	3.3897310011317727	0.18362392468086428	5719	3
cg04863703	3	50540224	-2.041520911489379e-4	4.692587106280092e-4	0.6635244504585118	3.533582199149813	0.17088044832740537	5809	3
cg04863713	1	150521201	2.0238257263642033e-4	3.3739554274757653e-4	0.5486143930577272	2.933247212316785	0.40203206337442804	9704	4
cg04863758	4	1303710	0.0013996740213907525	0.0014573498446392769	0.3368417762109518	4.251240715875137	0.2355815276277623	9695	4
cg04863850	17	57970363	1.1453611428122236e-4	1.6656864765637254e-4	0.4916914265948931	0.9156419353020937	0.8216515031813781	9706	4
cg04863888	16	46724096	-6.934326469551962e-5	1.3701375058821323e-4	0.6127833482439693	1.1799835309172213	0.7578089817368683	9706	4
cg04863892	7	27183375	-0.0020967549769451846	0.0031582572892547185	0.5067567558463658	0.055598680246385535	0.9965708760186067	9704	4
cg04863950	2	172379709	1.2027461730017456e-5	1.847636924543265e-4	0.9480972014892882	1.2138674700461762	0.7496802772070867	9702	4
cg04863968	6	35762844	-2.7494345324610237e-4	4.4219678894317707e-4	0.5340949659229289	2.345440184398354	0.5038717078465721	9705	4
cg04864062	16	47733368	-6.531309336701746e-4	7.803187351277115e-4	0.4025895769017389	0.46716289725559923	0.9260440319716726	9650	4
cg04864149	1	95006838	-4.5991428025259307e-4	2.6329682331934943e-4	0.08068034790123248	2.9245177227322134	0.40341006970070664	9702	4
cg04864152	17	19247902	-0.00015075527576835742	2.46515285471838e-4	0.5408386071609471	3.3462297017102482	0.34125998657059686	9703	4
cg04864179	7	128579964	-5.677384693956609e-4	8.092730892776527e-4	0.4829652897394659	2.991439059425399	0.3929469891112132	9702	4
cg04864199	15	45493327	-4.317686407363958e-5	1.5207611967161557e-4	0.7764746514027323	1.1755320345119198	0.7588785219153545	9703	4
cg04864309	3	18246314	-1.615886597489816e-4	4.4877831383456396e-4	0.7187996985396743	1.8599027699240502	0.6019869714277837	9701	4
cg04864327	7	111396894	0.0022149257598914488	0.0017482613943223904	0.20518012596679072	0.3390429217670271	0.9525258197028077	9632	4
cg04864453	17	4418908	-5.39421571901047e-4	5.369876439487481e-4	0.31512198594710605	0.7524696879208412	0.8607985218991593	9701	4
cg04864538	7	158301178	0.001508047200612495	0.001226850722662044	0.21899612855856393	1.747550558161722	0.6264144704579946	9695	4
cg04864586	4	99853099	1.6477571040068482e-4	5.824831920671649e-4	0.7772650557712256	8.334867356962405	0.03957497450485552	9706	4
cg04864600	11	123052256	-0.0011041901416834927	5.448454743850915e-4	0.04270215248617302	2.326740238070566	0.507417551843044	9703	4
cg04864609	17	46178915	6.239397838752333e-4	3.825551049718024e-4	0.10289450726984618	0.9141009783238316	0.8220236538302564	9690	4
cg04864640	14	58711071	1.7933060726178473e-4	2.8730984072480534e-4	0.5325149775397746	2.7829606771338424	0.42631257963190455	9693	4
cg04864666	8	124407723	-1.2090133937970845e-4	2.0152982909314818e-4	0.5485609935911027	5.448911180171935	0.14172642744076264	9687	4
cg04864755	22	50181290	8.0517110450934e-5	2.643969734843044e-4	0.7607232760448115	0.6023672109302844	0.895890241273928	9685	4
cg04864807	2	121412139	0.0010747575127531992	0.0015620694507242508	0.4914311207236193	6.664645392929593	0.08339061218902999	9702	4
cg04864990	6	32168694	9.981610870619476e-5	4.0458187940548484e-4	0.805129389434061	0.6042147025550189	0.895466839272263	9650	4
cg04865008	2	85092873	-1.2054062287336726e-4	4.2254863018800065e-4	0.7754369773534426	6.902999448160104	0.0750546227248914	9697	4
cg04865026	2	201936505	3.03e-4	0.002184	0.8896585608767744	0	NA	1070	1
cg04865056	12	132896405	-0.0026533009338229278	0.0013217957085375855	0.04471286610538888	3.782944489103874	0.28587621533122526	9700	4
cg04865110	4	6202558	-7.564033372719787e-6	3.4301505593558e-4	0.9824067887153005	3.640831753057093	0.30295078396375175	9687	4
cg04865113	1	48960137	2.653817810218858e-4	5.992357733344805e-4	0.657861899539078	1.4604169936724392	0.6914357292590618	9703	4
cg04865166	7	105162814	-2.0903145445565232e-4	3.888336881321196e-4	0.5908630621382074	0.1817356759480551	0.9131383851437876	5728	3
cg04865180	13	23734385	-7.474343558520408e-5	4.7127538327278125e-4	0.8739854335062558	1.0520692867574963	0.7886554880402284	9685	4
cg04865220	15	73886532	4.960233753020413e-4	4.2198081681880673e-4	0.23980902137547436	6.53449523343686	0.08831197929013003	9703	4
cg04865264	20	18038604	2.07787905722101e-4	3.5923007578861544e-4	0.5629767513399866	2.477782273342191	0.4793197085943897	9704	4
cg04865265	2	102003778	1.1250206310715747e-4	1.2010090725333797e-4	0.3488977164143613	0.710364090568119	0.8707635453153177	9642	4
cg04865290	3	52927548	0.0022726821404972495	0.002056845904576659	0.2691875211829767	2.8151387836122415	0.4210138632933712	9700	4
cg04865315	2	200905504	-3.223452110992378e-4	4.520673680440316e-4	0.4758167692076434	0.38904482526134565	0.9424961634911061	9706	4
cg04865319	4	169791918	0.001218688799001132	7.92345907737985e-4	0.12402985607852995	6.494497500645268	0.08987976173185944	9697	4
cg04865412	17	30677064	-7.57602752616991e-5	1.1867028505904045e-4	0.523206940556092	1.823431781062612	0.6098492410116422	9614	4
cg04865442	3	120168805	0.001319454668569535	0.0011746146787671372	0.2613064893798007	0.5656115040750953	0.9042576866727959	9704	4
cg04865466	10	102497478	-4.9217663811901145e-5	3.325655190985153e-4	0.8823475926850196	9.185640530945609	0.026921853829645667	9680	4
cg04865491	20	25065207	1.0272063688424775e-4	7.198172964167256e-4	0.8865241446793904	4.937271664961914	0.17644847011082426	9693	4
cg04865506	17	29422776	-4.3888749754483427e-4	4.278773257418439e-4	0.30501789062713797	0.6876058802895638	0.8761152270340051	9690	4
cg04865531	22	51159147	-9.616413496712454e-4	5.254750899696499e-4	0.06724369710730423	3.4514208356268288	0.32711754612964267	9705	4
cg04865565	17	47131481	-5.259665417541718e-4	4.773485858717461e-4	0.27052688670321595	8.157292197210227	0.04287037742083784	9705	4
cg04865575	10	27443031	-1.1492174772269716e-4	1.2995962914498616e-4	0.3765407346011932	3.9443343873108425	0.26753808738336327	9705	4
cg04865659	15	90771840	-1.261722422873077e-4	2.926393276871872e-4	0.6663573288364875	1.2928656980077866	0.7308278803084013	9706	4
cg04865691	13	112723421	-2.7561866769122706e-4	5.968311267042423e-4	0.6442222834404696	0.7308122267671273	0.8659337733824183	9706	4
cg04865715	14	92573100	1.1021413687631589e-4	1.5603758104348688e-4	0.47998249391701947	1.414312813518696	0.4930442231861288	5744	3
cg04865716	19	2290843	-1.6111240452780132e-4	2.6697978962601863e-4	0.5462007730049163	0.659025747186457	0.8827965061563668	9706	4
cg04865726	1	1365911	9.267829965978147e-4	0.001239372474756452	0.45459041068439393	3.3180064019339426	0.34514434161151814	9702	4
cg04865929	17	42908410	-0.0014849516412915253	0.0019191056932064742	0.43906520470569954	0.2980402373529369	0.960396636456661	9704	4
cg04865976	1	40609565	0.0010886334201282355	0.0011956546082850733	0.3625633349183689	1.1255169840285122	0.770918025624715	9697	4
cg04866029	1	2707161	-2.577262078111556e-4	5.817537992292418e-4	0.6577542031821202	2.0694424525752146	0.55811945672724	9700	4
cg04866162	7	75932977	5.549701327769509e-5	1.7168371976923846e-4	0.7465048106336252	4.358632516634193	0.22525190202739181	9667	4
cg04866357	15	66794398	-1.1215086446295821e-4	9.411331718072131e-4	0.9051440204290806	1.7872262566754742	0.6177185829162443	9704	4
cg04866380	7	31725973	3.4096249766077993e-4	5.272888046093753e-4	0.517869303428955	4.03519696610916	0.2576884897369019	9700	4
cg04866477	16	61901243	8.64600402693677e-4	9.13899234767781e-4	0.34411971830388965	1.7234029487635647	0.6317433799211432	9695	4
cg04866628	4	187026225	-3.4474356422408055e-4	3.7636709082308344e-4	0.359679006534913	3.184862213931499	0.20343044889981887	5808	3
cg04866639	15	41165181	1.9435609662269926e-4	3.7146888610681343e-4	0.6008283841178135	3.461765318652829	0.3257549928333011	9706	4
cg04866833	11	1968266	4.0108001599992047e-05	2.5225475103561715e-4	0.8736704473861172	1.863774769850352	0.601156120203023	9695	4
cg04867047	8	626528	-3.253612048450453e-4	4.124435036368263e-4	0.4301923874609494	5.130680342877099	0.16247440080287634	9696	4
cg04867052	16	68253678	7.784637875620758e-4	5.92689230245842e-4	0.18903356436947408	5.2187993655421945	0.1564590112773319	9704	4
cg04867075	1	110654098	2.8256734757177547e-5	3.863702861083743e-4	0.9416996296512261	2.7481621230964115	0.43210459478124447	9705	4
cg04867115	2	20645320	0.0012323330576853953	0.0018079946892662904	0.49549055848891543	3.071884935918191	0.3806741799342223	9699	4
cg04867146	16	29792790	1.439813904270291e-4	4.6773774223144484e-4	0.7582154650038795	5.185664346102319	0.15869590178815482	9692	4
cg04867257	16	1158497	2.4624974928299544e-4	0.0013208435477499536	0.8521046671564667	11.166408551291138	0.01085924743514763	9688	4
cg04867279	14	90722861	6.28338237956389e-5	1.580014439453058e-4	0.6908669703558049	1.5631044427413943	0.6677842671725973	9702	4
cg04867423	1	162680120	0.0020983377679048907	8.593486246199462e-4	0.014615168484430724	2.926036361834345	0.4031700580584787	9519	4
cg04867491	20	52688256	-7.845231629783283e-5	5.496466296799105e-4	0.886501622471968	1.3111170524748041	0.7264949302087684	9706	4
cg04867509	17	27277232	-1.585974489037097e-4	2.3037944183300322e-4	0.4911893341457906	4.027677811589966	0.2584908947665079	9702	4
cg04867634	6	25930957	1.2169239106300571e-4	3.4213256961051575e-4	0.7220743604762629	4.043556889157198	0.25679902216109035	9697	4
cg04867652	17	75178514	-4.637336033680885e-5	1.913037295495257e-4	0.8084648223580286	6.050756491515262	0.10916675504020047	9704	4
cg04867684	9	91003136	-9.348538574097805e-5	1.499255099308554e-4	0.5329260739850389	4.832878306661334	0.18445169548078064	9674	4
cg04867733	1	77747987	-2.79337416846319e-4	3.329448851368935e-4	0.40147494200206896	0.3602051298835576	0.8351845463638594	5788	3
cg04867749	7	156812806	-3.16101061442701e-4	0.0013724902924341477	0.8178492928698511	0.9573831049758126	0.8115624032308612	9694	4
cg04867814	16	1368120	-2.6610703217072525e-4	4.5325658109324977e-4	0.5571364091756474	6.186636536767464	0.10287472004446409	9705	4
cg04867891	17	80929076	5.646584182557101e-5	0.0014374397405887002	0.9686653722423622	1.0271215873900776	0.7946897236393212	9703	4
cg04867934	1	174129130	5.360292745817885e-5	2.2926946915473689e-4	0.8151411788747832	2.597118485676304	0.272924728160736	5777	3
cg04868078	1	197898229	7.88e-4	0.002895	0.7854732879432099	0	NA	1077	1
cg04868132	11	65265060	8.291621985137796e-5	1.0126826446958773e-4	0.412913125540683	1.8602004993709162	0.6019230584170967	9615	4
cg04868167	4	52917539	3.6532061661887065e-5	1.3172301508522665e-4	0.7815190442957167	1.3581334895049086	0.7153771353585784	9671	4
cg04868219	4	2626256	3.2853758956719026e-4	4.2731223465557357e-4	0.4419843384093116	2.188119803907749	0.5342921886684271	9706	4
cg04868238	8	22501100	-0.001282282551647326	5.117023055680615e-4	0.012213493059630447	0.3326882237652031	0.9537679092861973	9701	4
cg04868262	1	154973702	1.0885593755918883e-4	1.3969836774689628e-4	0.43584939099377057	2.0995963469769396	0.5519944294125914	9705	4
cg04868296	2	122494691	-7.997951218784644e-5	2.291970333714228e-4	0.7271228921223478	2.0391051081142706	0.5643300920619903	9644	4
cg04868376	16	64984977	3.5717307412349105e-4	5.14616718804312e-4	0.4876467826216054	3.661283725536137	0.3004386764925596	9698	4
cg04868518	16	11771778	4.307001332196597e-4	4.282877989096603e-4	0.3145923804571982	7.779676874288334	0.05079148610711794	9704	4
cg04868540	11	134263237	4.862173970762067e-4	5.302374372053576e-4	0.3591528517875838	5.435750232463439	0.14253236809872616	9700	4
cg04868764	15	41137019	2.9117989027338857e-5	2.0861608873243469e-4	0.88899428521461	0.7618129810734583	0.8585773302587857	9702	4
cg04868962	2	180427177	1.8825329218982495e-4	0.0019089203678574358	0.921441834250398	1.2489470354624386	0.7412902901665167	9633	4
cg04869006	10	99178421	0.0015123163044749447	9.201515417607927e-4	0.1002689111074825	2.1452662629371284	0.5428095079524652	9699	4
cg04869122	2	238322318	4.032520336307041e-4	3.4642180235498656e-4	0.24440406007914114	2.04018231867332	0.5641087393653562	9698	4
cg04869136	1	212524679	-0.0011003286530023601	5.741724193683142e-4	0.05531760594273085	2.9640781665185476	0.39719684046261355	9705	4
cg04869206	5	39074266	-2.396447194416043e-4	2.1236904776122004e-4	0.25913614802208035	7.73536152201977	0.0518096278813612	9701	4
cg04869269	4	3480590	9.26922604122756e-5	4.4571448334857497e-4	0.8352576133867329	10.255245936277438	0.01651652699913798	9703	4
cg04869379	13	109610256	-3.6941388235721607e-4	7.011194453104449e-4	0.598268930811972	0.9686361514075295	0.8088404580594193	9692	4
cg04869380	2	240270793	-1.4286438541587422e-4	4.036749342079239e-4	0.7234067234377021	4.296157226493454	0.23120932323750232	9700	4
cg04869497	17	20059225	-1.3255220866725443e-6	1.374781250613618e-4	0.9923071599837809	2.1911702687601435	0.5336896463332029	9663	4
cg04869514	16	87705841	-0.001019670125051033	6.009623036769086e-4	0.08974792101062148	2.2343511103096088	0.32720265657989245	5801	3
cg04869532	17	5994006	-5.699020923100762e-4	6.027581793620509e-4	0.34440855251807834	3.688624038640794	0.2971095163149702	9695	4
cg04869568	2	602153	1.5257736688619792e-4	3.014223911718137e-4	0.612722420453248	1.7348466973691474	0.629214567757811	9699	4
cg04869770	1	164561550	-0.001987567116699508	6.95281353145066e-4	0.004254458345567863	5.328582080451179	0.14925845822181613	9698	4
cg04869838	1	147801437	6.222702691144793e-4	0.001544520959661219	0.6870299961904348	1.9785680285212641	0.5768668857792594	9686	4
cg04869854	11	67186575	-5.246727461291175e-4	3.772229528083182e-4	0.16426110657782442	3.3179965595682908	0.34514570290881436	9703	4
cg04869949	2	198045286	-1.4056044102462946e-4	5.013036305491767e-4	0.779178436782948	2.482852205411712	0.47839804638519207	9701	4
cg04870010	2	131099943	-7.346006338415752e-5	1.9939592639255322e-4	0.7125652608068145	5.063849519403737	0.07950584327551938	5809	3
cg04870110	6	27596156	5.990498976099199e-4	0.0011415762207620684	0.5997522582831554	2.2898501245156018	0.5144681419484234	9607	4
cg04870120	15	32999748	-0.0020263427978060855	0.0011493516016228954	0.07789521819958203	6.171178173324755	0.10357262686072334	9706	4
cg04870174	1	179782240	-1.1099435815917558e-4	1.4949397284118337e-4	0.4578043713063602	2.16504412273633	0.5388663663183956	9623	4
cg04870212	1	6464845	2.384305617676553e-6	2.1220931154121724e-4	0.9910354517377326	2.199178248031082	0.5321102488605031	9679	4
cg04870460	1	146644887	5.945088183757011e-4	9.320318883601355e-4	0.5235627518126044	0.446848947760756	0.9304032895412355	9705	4
cg04870464	3	10157252	4.819259302658485e-5	1.5441871412327982e-4	0.7549718478707784	7.408905366911297	0.059945843769683003	9706	4
cg04870470	1	101359714	-5.993557818667325e-4	0.0013380033521830266	0.6541908030652264	2.444080252654698	0.4854818467127263	9689	4
cg04870483	16	86553722	-6.815868361911026e-4	9.838437132250449e-4	0.48844788774385134	5.0781699467764785	0.16616183306063378	9701	4
cg04870498	22	40573877	3.5989103343071294e-4	6.071470837338644e-4	0.5533434034351363	5.764667585303929	0.05600390868972438	5168	3
cg04870523	3	115231438	3.529859156144103e-4	2.798839481161861e-4	0.20724158583239932	8.354285728670874	0.03922997019005284	9695	4
cg04870657	14	96670936	2.9090875842302283e-6	2.688359553609688e-4	0.9913662189695224	2.0031379696727774	0.5717556626375148	9706	4
cg04870732	11	123754732	-3.9585640503036584e-4	8.73738172468536e-4	0.6505050523498378	0.7730064292880898	0.8559120380436763	9676	4
cg04870918	1	184791911	2.2312459356678652e-4	3.642624407708316e-4	0.5401818523927528	4.181932456720822	0.24247702544907287	9704	4
cg04870949	13	114109857	9.34711616224913e-5	3.6207930329883685e-4	0.7962903143740022	1.2364544056770683	0.7442749668349306	9702	4
cg04871131	7	94954202	4.502215443495331e-4	0.0016537777616412023	0.785438841846154	4.120047009559662	0.24878959873705642	9700	4
cg04871173	7	1883056	2.7625882721533327e-4	6.648595410041e-4	0.6777652503890357	3.0823962134203873	0.37909494489113055	9653	4
cg04871330	2	47142885	1.1194783753135802e-4	1.4613869223382108e-4	0.44365350463223735	3.3110490908397026	0.190991845527567	5798	3
cg04871336	15	75202037	6.177870002953632e-4	5.73911780004321e-4	0.2817263121900242	3.396807141450986	0.3343945613355869	9704	4
cg04871460	1	1991521	-1.2375201350691458e-5	6.076564235967329e-4	0.9837518386846617	1.9830603693708175	0.37100854485512863	5809	3
cg04871472	2	70268913	0.0012880839223557282	4.788845722742638e-4	0.007150371097184249	11.876697651069563	0.007817701557349264	9703	4
cg04871498	1	48450218	3.788854283012956e-4	8.605477537987399e-4	0.6597314098326584	5.893433676492449	0.11691159571893789	9703	4
cg04871538	15	73348009	-8.705914355549804e-4	0.0010790198692369887	0.41976131688641516	1.4948194540695414	0.6834665128062767	9701	4
cg04871582	14	50065065	2.4022333346483592e-4	2.5704171044305303e-4	0.35001022213296085	2.733111982704064	0.43462955619416704	9678	4
cg04871726	1	25348828	3.0202264684262204e-4	2.903331751905928e-4	0.29821806986849325	5.699876035343743	0.05784790631163102	5808	3
cg04871778	1	55267125	-4.3685674568305416e-4	2.576611139842078e-4	0.08998625486418622	2.3062525594990735	0.5113241409642234	9705	4
cg04871807	5	95186505	4.6071310780704467e-4	8.684811060788653e-4	0.5957781739370165	0.5520278381270549	0.9073211446379983	9704	4
cg04871835	16	75018965	-2.3579955240924825e-4	1.9600039891955464e-4	0.22895446020958113	3.7235321677181146	0.2929067869520497	9661	4
cg04871873	7	25164974	1.8026997401958948e-4	1.458019039913909e-4	0.21630864224312715	3.310699319749623	0.346156272666408	9509	4
cg04871875	6	89828172	-0.001855964189342446	0.0010441120736921512	0.07547735545216325	2.411704524555333	0.49145954821153265	9695	4
cg04872018	17	29158997	5.908761565957391e-5	1.5135276146535051e-4	0.6962432421039584	0.29858722565550977	0.9602939657147198	9637	4
cg04872075	16	87379784	8.483624969251792e-5	1.6912141046728489e-4	0.6159283260881082	0.34933139770373717	0.9504985440442919	9572	4
cg04872113	17	37307989	2.0391734438353766e-4	1.585745506420371e-4	0.1984640315668619	4.226498642177207	0.23802222339169987	9703	4
cg04872123	6	32049699	-6.822448395209093e-4	6.868957034129335e-4	0.320598292990183	0.4989654417410223	0.7792037446753458	5805	3
cg04872399	1	201346784	-6.178553349511673e-4	5.897152270981558e-4	0.2947684920072003	1.4015512731296949	0.7051711444519286	9704	4
cg04872402	1	11705983	4.495142627340734e-5	2.063640607382841e-4	0.8275648052646338	1.5325235066702982	0.6747845193644941	9694	4
cg04872475	1	11159259	-4.249163984691719e-4	3.777451019902294e-4	0.2606415843310136	6.527853619094246	0.08857047479059761	9699	4
cg04872541	10	102090406	-4.859916162879624e-4	0.0015759924033015872	0.7577994364292008	1.4990796672620483	0.6824827589424329	9704	4
cg04872557	1	76190008	-1.769756982839632e-4	2.533199036741013e-4	0.48478621702976704	2.863708743624683	0.41311941629942533	9562	4
cg04872593	1	208097138	-7.907531112407426e-5	4.375583480142687e-4	0.8565877784788605	1.400823811040591	0.7053416366672575	9695	4
cg04872603	1	36594217	-1.9169502878336352e-4	4.641130485364023e-4	0.6795808196826103	3.692380969493557	0.29665462922866626	9700	4
cg04872610	1	114448489	1.1248089471972326e-4	4.5205788869408876e-4	0.8035002750083661	0.09108855929913894	0.9928849540949649	9704	4
cg04872612	20	4202151	-1.2248264222017308e-5	3.090803036480326e-4	0.9683896269429666	1.7671479216161923	0.6221098743311297	9704	4
cg04872675	12	108983234	6.367993327244894e-4	9.159072443163007e-4	0.4868885035555183	3.7931250263611993	0.2846868188934545	9663	4
cg04872689	2	68592375	8.468252630144951e-4	4.4731871364168035e-4	0.058342727482671726	0.8126215702164598	0.8464457994840728	9702	4
cg04872717	3	197226107	-0.0010351271450724938	0.0011266120875938798	0.35820206895175527	4.325368804061953	0.2284059965085984	9701	4
cg04872848	14	76045543	3.1051653211394586e-5	0.0019203122645349445	0.9870986841597778	1.9027410718604298	0.5928364227164452	9704	4
cg04872851	3	127007606	-6.810807229392382e-4	7.156903501191196e-4	0.3412787671288689	0.22231285409776794	0.9739093159149854	9642	4
cg04872869	1	28908637	1.3267942337212444e-4	1.779498398255459e-4	0.4559090054988252	2.3202070252375573	0.5086608344238732	9696	4
cg04872879	3	72456419	-0.001227499405048283	0.0011375561086622889	0.2805578031239759	1.5625190520200969	0.667917911021167	9552	4
cg04872947	1	17846815	-0.0021377265473297735	0.0014904634427441326	0.15149531493989774	0.6404036755050304	0.8871237231702576	9706	4
cg04873026	21	30365177	1.7274013462444796e-4	3.870171981325826e-4	0.655353759571738	2.7318478953279812	0.25514482658210236	5794	3
cg04873053	1	53935918	-3.4099410418246036e-4	8.462291777274614e-4	0.6869797418903725	2.4383875233679313	0.4865288018956042	9654	4
cg04873098	1	3165191	0.0019205364403070196	0.0014364654189121416	0.18122668732072175	1.6450917862711445	0.6492093221997747	9703	4
cg04873130	4	89781466	-3.453482950552116e-4	5.283976093510785e-4	0.5133846458768753	1.641369922018312	0.6500462669745611	9702	4
cg04873147	13	73634369	5.339972026693693e-4	2.5597718920215395e-4	0.03696843772391125	1.5998474563460776	0.6594244084587783	9702	4
cg04873153	4	8122058	2.554865898953867e-4	3.1883144052726885e-4	0.422945362538208	0.6368025171635956	0.8879579739552235	9556	4
cg04873169	22	47021767	-6.015567678652238e-4	4.345513214883145e-4	0.16626142062850424	3.2121947449392714	0.3600516471678884	9698	4
cg04873188	2	70143463	-0.001305	0.002715	0.6307560437229927	0	NA	1069	1
cg04873221	11	107992290	1.422032120475994e-4	3.253702355964357e-4	0.662074751652975	8.625922670830175	0.03470096095887756	9681	4
cg04873514	10	16478613	1.075134039972623e-5	1.899806774204897e-4	0.9548704006971088	1.0579809082391294	0.7872260938676496	9701	4
cg04873548	17	38375119	5.37304803850275e-4	3.101264457514553e-4	0.08317841859385677	0.25725496206732834	0.9678564086709746	9686	4
cg04873577	7	121006948	-0.0011701341867612757	0.0012217975525130142	0.33820634891665524	1.1845357468748592	0.7567156176523392	9650	4
cg04873627	4	26832099	-4.3082299889151646e-4	9.324557721905478e-4	0.6440594544394352	1.5445815068520123	0.6720198155869093	9673	4
cg04873637	2	145231644	2.3097490273191838e-4	6.610761125223187e-4	0.726794814035153	1.9339373735020353	0.5862308203563809	9694	4
cg04873833	12	129417818	1.321577720159823e-4	0.002562745793341799	0.9588722657057999	1.111204228681147	0.5737267080971222	5144	3
cg04873857	19	4304446	-8.302925665007224e-4	7.075859482138605e-4	0.24062908438772482	4.466103376951388	0.21533379003529865	9705	4
cg04873927	1	109643365	4.8755099558345943e-4	3.447091560997492e-4	0.15724928701470206	0.8135206915427716	0.8462304040605783	9670	4
cg04873961	2	70418194	-2.6327366814951477e-6	8.803531138565162e-5	0.9761424495520867	1.4971487387880997	0.682928556140327	9696	4
cg04873963	16	2518322	-5.162464818481096e-5	1.9544314921315334e-4	0.7916708804657554	2.899192384111971	0.4074302865429974	9706	4
cg04874061	14	90994828	5.593954234838556e-4	3.6618086132196836e-4	0.1265999823832924	0.6794560738810322	0.8780251171069977	9704	4
cg04874074	1	6855140	-4.050372992014338e-4	0.001391697600511492	0.7710220300735674	3.991851044393451	0.13588782874695124	5661	3
cg04874103	6	33872383	-5.047061817632442e-4	6.620610150155251e-4	0.44586558927130854	6.062080111822084	0.10862864741722084	9705	4
cg04874113	1	226271304	-3.0177367296673086e-5	2.346099154492222e-4	0.8976521340398572	5.64033337188248	0.13048194493857673	9600	4
cg04874239	12	53004326	2.193384531836867e-4	2.8130159351751315e-4	0.43555157115764936	2.8054886945095747	0.4225971770528956	9703	4
cg04874261	3	71773745	1.0116403830439006e-4	1.4925150263161792e-4	0.497892691059764	0.3790821009144238	0.9445289249689408	9705	4
cg04874267	6	31860668	-2.4874586914446916e-4	4.189493934102778e-4	0.5526878511514838	0.7200732791052415	0.8684726615090779	9699	4
cg04874286	12	95477853	-2.874990959981054e-4	5.400366681892555e-4	0.5944700474758788	1.1765242792855943	0.7586400888567277	9691	4
cg04874463	16	89048369	-0.0012242742355809367	7.549303984109587e-4	0.10486657487377764	3.1965107793038636	0.36230806777244906	9703	4
cg04874511	13	49917452	-1.3092929886371435e-4	6.504206838697427e-4	0.8404644651383103	0.6120953235880808	0.8936579288168184	9680	4
cg04874562	11	5462540	-5.523229714105119e-4	0.0013855378402445311	0.6901626501055707	2.0112287447725374	0.57007941060238	9702	4
cg04874580	8	30389210	-0.0010007707186469544	5.611607089748444e-4	0.07452216687181722	0.9508002798389272	0.8131543869901602	9682	4
cg04874782	2	241900108	-4.0824124326087075e-4	0.001121986355887843	0.7159656918918402	3.282700026410951	0.3500577461470604	9702	4
cg04874795	16	86477638	7.191041975012988e-5	7.171200385869585e-4	0.9201246673727452	0.4718526977236555	0.9250302776057873	9699	4
cg04874822	9	35658010	-1.6656346946533995e-4	2.540913512571809e-4	0.5121291968987112	4.444556652424606	0.21728934350801432	9695	4
cg04874846	7	151826950	0.0011482738021601272	9.078065779772839e-4	0.20591141825733303	0.2752632904515829	0.8714196242125841	5807	3
cg04874875	11	196824	-4.577979172422745e-4	4.489161281092226e-4	0.30783045606041953	3.803128955136576	0.2835223905082932	9694	4
cg04875007	16	2014871	1.1109321936994502e-5	2.4270286708185816e-4	0.9634909045723665	2.334033449513062	0.5060323731686217	9704	4
cg04875020	5	176314231	3.822127236747727e-5	4.268644050487226e-4	0.9286530757279634	1.9422214336412003	0.584485036777312	9705	4
cg04875041	1	12514747	3.907283296465185e-5	7.592374746431156e-4	0.9589563800339509	3.2449388804719734	0.3553799413289158	9703	4
cg04875062	1	17305562	-0.00242772623015576	5.437173309013492e-4	8.004925614790105e-6	3.5749976366638703	0.31116465192263465	9698	4
cg04875088	2	216524411	4.5123937482349574e-4	0.001305499278595657	0.7296094787363534	2.6663035880021857	0.4459840518133689	9354	4
cg04875097	1	193104571	-9.972050030569335e-4	7.862621123282853e-4	0.20469593756256255	6.179235273157676	0.10320830464908845	9588	4
cg04875118	8	144373569	2.324611231141297e-5	1.2142389106122632e-4	0.8481762219986605	2.301001338571003	0.5123291042315545	9546	4
cg04875128	15	31775895	6.604862447504038e-4	0.0013904786636401848	0.6347824216123743	0.4454705430185821	0.9306971557062088	9703	4
cg04875183	12	11091149	-3.676552669078253e-4	4.781997596932474e-4	0.44199306285784873	1.90330109561147	0.5927174074882453	9700	4
cg04875212	14	67830554	4.611268358954333e-4	5.957967111835493e-4	0.43895046250695846	4.763312544401269	0.1899719447275807	9704	4
cg04875436	1	227505845	1.918938990859332e-4	3.952933238388094e-4	0.6273594057082057	0.15404256639243105	0.9258701479207677	5809	3
cg04875476	1	156720919	-6.307904884360071e-5	9.159736043897626e-5	0.4910399295084641	2.6617334983441467	0.44676950289415757	9615	4
cg04875514	12	53497147	-0.001378286021816442	5.654743335450422e-4	0.014793386204448866	0.2612288386227426	0.9671473505590088	9645	4
cg04875614	4	2008706	2.3005721475314385e-4	5.820253689363507e-4	0.6926435772758917	3.1188180421556364	0.37366608782960703	9706	4
cg04875697	9	137228542	9.289911124700485e-5	3.893400925076473e-4	0.8114106557809435	2.2942927738774306	0.5136151416514216	9701	4
cg04875709	12	12870463	-5.177654144916704e-5	1.2655877147554952e-4	0.6824584598707202	7.579792633805033	0.05554329664559048	9688	4
cg04875789	7	131240514	6.709177283909584e-6	1.5496788345591337e-4	0.9654671856838029	2.938993807696059	0.40112708711578343	9705	4
cg04875821	15	68253897	2.3004048643067903e-4	4.341045724574301e-4	0.596167731992761	2.042309206718443	0.5636718701383865	9706	4
cg04875977	19	615692	0.004590143509294544	0.002900333138008471	0.11350666489995857	0.09135087629897468	0.7624667697604731	1335	2
cg04876028	10	134937967	2.42131284434031e-4	0.0017142310170683388	0.8876742203831816	4.995090016139401	0.17215703069950614	9700	4
cg04876069	12	132293656	-0.00244160120045188	0.002519810756849098	0.33256408388149344	3.3388891440047246	0.34226657332436666	9705	4
cg04876072	3	48594239	8.281750421995873e-5	2.397540684259863e-4	0.7297734582717781	0.8248186726235038	0.843521985914151	9632	4
cg04876124	1	3160911	1.2395544333258084e-7	1.813950379548921e-4	0.9994547693923695	2.7100302241774963	0.4385254531282559	9684	4
cg04876127	1	33618450	-0.0014036761506453046	0.0010898596626673846	0.1977661164099671	0.8580848535145174	0.8355292635179358	9409	4
cg04876245	1	149148208	-2.3446222613044806e-4	0.002593829751083768	0.9279754786877805	3.1298557984217155	0.37203405535606526	9706	4
cg04876407	2	134781671	-3.4989412697033936e-4	8.746027287846976e-4	0.6891118538999337	5.8037134631108005	0.12156045741467594	9703	4
cg04876424	6	17280551	0.0016396870324062222	0.0010974343173707631	0.13514700296801363	2.5060101408957984	0.47420589543614416	9704	4
cg04876451	4	152682126	1.5268921409615857e-4	1.664674964150514e-4	0.35902139821106066	2.84638099651003	0.4159215816575821	9702	4
cg04876454	15	96900405	-7.984765427767998e-5	2.4360564088858462e-4	0.7430823643086014	11.70080160320003	0.008481629230030622	9699	4
cg04876465	9	35605902	-1.3880549535720923e-4	1.453777630478203e-4	0.3396829974375199	3.924696670466463	0.26971118004312444	9700	4
cg04876474	11	2890091	1.3908874954790884e-4	2.2521941208403936e-4	0.536858833289321	6.804254649969911	0.07840557791696393	9701	4
cg04876500	10	131367623	6.57999787973575e-4	5.494917001907265e-4	0.2311234410195551	0.9338792129402307	0.8172452239823774	9696	4
cg04876548	16	29708741	5.838558123201437e-5	3.877276653122788e-4	0.8803038867029978	0.4777955006195039	0.9237418506459281	9705	4
cg04876582	10	127864751	0.0018996143481575978	0.001392940026501144	0.1726479823702013	3.9060691885400454	0.27178722810319117	9704	4
cg04876606	3	49977596	6.783699646139753e-5	1.272575393503159e-4	0.5939861043657533	1.0655896450976268	0.7853866913656914	9652	4
cg04876905	12	95711510	-4.3454532748067994e-4	5.955921916042539e-4	0.46563342410703434	3.7831695365819047	0.28584987475527246	9701	4
cg04876968	17	30771485	6.3628070493913164e-06	2.0842215440870372e-4	0.9756455975139028	0.6785889481512669	0.7122726723670103	5805	3
cg04876978	7	112431576	-1.9078556230984136e-4	3.850712437991974e-4	0.6202788158002357	1.9208558537188718	0.5889947355898565	9703	4
cg04877144	3	140819665	0.0010073541458092028	5.7579995120699e-4	0.08020698900765902	3.2097927674065923	0.3603964257740772	9700	4
cg04877280	6	32122738	1.8156562541825924e-4	3.543566451122482e-4	0.6083843596807497	1.6609324155117466	0.6456540501326966	9703	4
cg04877287	11	132278166	-2.9153991993823323e-4	5.935404966875129e-4	0.6232935445126759	4.163204778399948	0.24437170043963963	9701	4
cg04877567	1	44584446	2.482581947108157e-4	2.3117653851663857e-4	0.2828719435920892	2.7219301108497067	0.43651335725376234	9608	4
cg04877675	8	144779294	-5.730951823360255e-5	3.075672167958971e-4	0.8521846602851402	4.300387286785883	0.23080143079264562	9587	4
cg04877737	22	50155965	7.108775256551766e-4	5.917957264424779e-4	0.22966543869538975	0.3393752361224487	0.9524606516747485	9702	4
cg04877780	17	80710066	-6.90062875650884e-5	2.0121924326773336e-4	0.7316429995607189	4.1006127589652674	0.25080272115854085	9675	4
cg04877802	2	203130345	-1.2545437101719306e-4	1.3777651321371154e-4	0.3625250004732794	1.3505231855867028	0.7171722207794605	9678	4
cg04877901	1	158083432	-1.4808310908331302e-4	2.6149332844853195e-4	0.5711913233058419	1.8719029317604412	0.5994144097662862	9706	4
cg04877959	16	84418091	-3.1429958396571767e-4	7.476413101574811e-4	0.674201887524041	0.36888040078588186	0.9465933215158617	9671	4
cg04877966	15	75135169	-1.609891472974422e-4	1.9803607570922975e-4	0.41625911883909983	5.6229186214258196	0.13146879919410592	9704	4
cg04878000	1	32237923	1.2113383014627734e-4	4.2351695083218325e-4	0.7748636861359371	4.456439287257873	0.2162088700947129	9706	4
cg04878072	12	58259474	-3.9701898297234367e-4	4.798748409811201e-4	0.40804516667415386	4.714197692943711	0.19396176429089015	9702	4
cg04878136	12	133374883	2.9796186275005636e-4	2.5466968178679576e-4	0.24200359977834787	3.018789262164576	0.3887373039973439	9639	4
cg04878146	11	120426508	5.582544234948553e-4	6.730461328944804e-4	0.4068529209521976	5.215717976278386	0.15666577032104412	9702	4
cg04878152	3	148415960	-8.667125621524258e-5	7.780815090794723e-4	0.9113063181737444	3.51486402327192	0.3188394176579874	9694	4
cg04878240	7	98688485	2.764272224128109e-4	7.042193046729551e-4	0.6946666298391597	3.114725125120555	0.37427282019764607	9693	4
cg04878366	7	105650042	1.4393468298293482e-4	4.618554225368624e-4	0.7553107428226631	3.7662498350685234	0.2878363230493026	9578	4
cg04878385	21	45710296	-3.176244305579374e-4	5.23187213423009e-4	0.5437877550126746	2.6539463934279763	0.44811043849748805	9704	4
cg04878644	6	32947885	5.863478012640298e-4	6.27735682249788e-4	0.3502688272108807	3.0471357838899378	0.21793293700343924	5805	3
cg04878685	12	18584312	2.746987179687701e-7	5.413969492159969e-4	0.9995951623723541	5.092325687908179	0.1651601006608175	9696	4
cg04878697	12	27677494	-4.895826163303132e-6	1.8055104358122705e-4	0.9783671953387332	0.8868444537912972	0.8286013287840053	9699	4
cg04878701	15	95870054	2.0615400286719588e-4	7.665749413896871e-4	0.7879845504446709	2.994351407219633	0.39249689832085016	9706	4
cg04878727	6	28317483	-1.6477996665296152e-4	2.3435299179344165e-4	0.48197647272350086	3.495891190768678	0.32129541070765194	9679	4
cg04878745	8	144614425	-1.0718595939667732e-4	3.7044736612609216e-4	0.7723197210672955	0.5896957960533561	0.8987871808148818	9691	4
cg04878813	4	165953028	5.645687158141308e-5	6.730825786706911e-4	0.9331533710654715	15.904300650393298	0.0011863804319799597	9704	4
cg04878826	1	117398001	-6.280876832654516e-4	4.497229072414087e-4	0.16253076523905266	3.923345021536538	0.2698613383376684	9706	4
cg04878842	19	45874111	7.063058177483959e-5	8.281831844299019e-4	0.9320357965298164	8.773305302147712	0.012442308339168453	5032	3
cg04878902	11	617778	-0.0013830691940526672	5.689084787595163e-4	0.015053366655634328	1.0637293923154152	0.7858363671435832	9703	4
cg04878955	1	38100435	-3.739623938426086e-4	3.556788618235493e-4	0.293072800935842	4.843845000651534	0.18359525267228435	9695	4
cg04878973	3	49057761	-1.1188284063706138e-4	1.3563823689330303e-4	0.40944988674494803	5.024018038137478	0.1700468501028667	9705	4
cg04879104	2	129050602	-1.5732462354148857e-4	5.045110452806445e-4	0.7551652879136486	0.3152851536631195	0.8541550222096425	5807	3
cg04879211	7	47576144	-6.331160322368823e-4	4.742781901386087e-4	0.1819076448393452	4.23231084761949	0.23744680048369726	9690	4
cg04879240	12	13237239	-3.9145260732907633e-4	5.041025248011805e-4	0.4374339207780606	1.0393667468300678	0.7917275630392369	9698	4
cg04879281	1	111506980	2.2286948648347647e-5	7.822527174024383e-4	0.9772707637781696	6.356704773894005	0.09548828802061574	9645	4
cg04879343	20	48732979	-0.0016682448519543668	0.0016786999421195474	0.3203339233233985	0.6231939544021369	0.7322765929274919	5807	3
cg04879378	8	10929210	-1.8761729462316964e-4	0.0010060643513201111	0.8520633620521466	2.1771723535752145	0.536458690530777	9702	4
cg04879381	16	11681270	1.9551475363821652e-4	1.835864368556078e-4	0.28688776558686657	1.3460057034223951	0.718238625487256	9705	4
cg04879387	16	16043101	3.456402004100856e-4	4.944680891017864e-4	0.48454317602548186	7.951482031753122	0.04702514057173046	9620	4
cg04879451	1	38274248	5.31998559637577e-4	2.519105457626133e-4	0.03469888335869965	2.3693694026945984	0.4993619664528955	9630	4
cg04879506	3	9773229	-3.257185787878847e-5	1.7689585652521774e-4	0.8539113666084209	1.3019750052523507	0.7286641451929077	9677	4
cg04879561	7	31126531	-6.5882171015236e-4	5.652540308267547e-4	0.24380367981066955	2.835554579874417	0.4176803949175481	9697	4
cg04879577	6	90121826	2.2512166958257516e-5	2.4487725043594434e-4	0.9267517047852623	0.5642879454353051	0.7541650975178443	5798	3
cg04879645	16	947229	5.333412258558075e-4	5.24087254318374e-4	0.3088408411641752	1.9467752954696356	0.5835268476825175	9702	4
cg04879696	16	89574810	5.120975117950619e-4	2.0435223316332972e-4	0.012212114186131265	0.6683649542621866	0.8806183793797244	9700	4
cg04879722	3	114597503	-5.703433085100563e-4	0.0011127194781564713	0.6082542270210283	2.616513815309676	0.454601814201408	9701	4
cg04879750	12	130590529	3.7504339453754264e-4	4.730600688983762e-4	0.4278926665955447	1.436244814261259	0.6970611686103373	9688	4
cg04879755	17	42091909	2.959168767594928e-4	1.8061731055436336e-4	0.10134581036144759	0.9558867992645504	0.8119242901281758	9699	4
cg04879832	16	88717456	-1.6473523387376088e-4	1.228179791756444e-4	0.17982444811948306	4.452541403652571	0.21656275145612772	9673	4
cg04879861	1	47134311	-6.326621677792725e-5	5.673989947017994e-4	0.9112181482565487	0.4470838820108497	0.9303531781660567	9663	4
cg04879876	2	43453558	-8.32325661700673e-4	2.513815192978356e-4	9.296129064719522e-4	2.203810689575871	0.5311981742803829	9701	4
cg04880052	2	219191631	-9.462017823422353e-4	4.549767690942242e-4	0.03755576215292874	1.8228837180495157	0.6099678886253866	9701	4
cg04880063	10	102790718	6.500829350356196e-4	5.890649495196677e-4	0.2697734273336897	4.358831639418537	0.22523314238890757	9701	4
cg04880091	8	43132451	0.0026607258235812215	0.0030880504058328167	0.38889669133571086	1.2938446837383855	0.7305952336513075	9701	4
cg04880195	1	225841794	-6.844628667902729e-4	5.600945811574384e-4	0.2216892029507531	1.5219427757255881	0.4672123620911554	5797	3
cg04880253	1	116219479	6.380622756922554e-4	6.391615704461898e-4	0.3181435551069104	5.589114131585083	0.13340470313980668	9696	4
cg04880278	8	11597172	0.0020815965204569135	0.0014834563145693018	0.16055507345733927	6.109649364547561	0.10639571590726345	9690	4
cg04880280	4	185686043	-6.020642367239292e-4	5.731187385165979e-4	0.2934858840469168	4.547585229299965	0.20808486417006766	9701	4
cg04880412	10	75531687	1.3139319514337368e-4	0.00130496614213886	0.9197988893328392	2.760694674940037	0.4300112108168277	9686	4
cg04880487	11	68436821	0.0010805118154977337	4.4298380093664403e-4	0.014721131502223882	3.7483814839037946	0.2899475903942287	9696	4
cg04880506	22	22337034	4.2007432017819547e-4	1.4817029150225307e-4	0.004581451145036977	7.583476343718866	0.05545193878025602	9667	4
cg04880558	6	31707613	1.8828340745648465e-4	1.860454097090021e-4	0.31152403992340943	4.948134548567227	0.17563462191004545	9630	4
cg04880611	15	69283295	-2.0620796597019657e-4	4.535809840172827e-4	0.649381090646177	0.9596632570815583	0.8110109172462177	9704	4
cg04880618	17	74706567	-2.1984827839259018e-4	1.1014361736280438e-4	0.04593232371261826	2.296299621703013	0.5132301718712576	9685	4
cg04880657	1	23892009	-0.0012944238554482292	4.671379690781483e-4	0.00558901059739855	3.272377739605077	0.35150568936623183	9702	4
cg04880732	14	92789193	2.6880348676079543e-4	2.536055111523039e-4	0.28917752746916636	5.32269485584635	0.14963651663226885	9688	4
cg04880737	2	238617378	-1.6454760359436546e-4	5.465219431849155e-4	0.7633524075254261	1.06845713131875	0.7846935894088671	9705	4
cg04880751	1	241695164	-0.001068	6.52e-4	0.10141401530697057	0	NA	1086	1
cg04880762	12	6580124	-2.500649920714968e-5	1.5174515116943247e-4	0.8691071187432142	0.2069223922324589	0.9764641258626916	9702	4
cg04880804	16	2762569	4.553636998814542e-4	4.964891017370718e-4	0.3590548410137026	4.1363938327241065	0.24710772361318217	9704	4
cg04880874	1	1322461	8.014358424045568e-5	4.50927865286218e-4	0.858934719381396	2.456500093410237	0.48320380792836515	9700	4
cg04880940	17	34144101	6.097992623927059e-4	5.100103170164915e-4	0.23182901673564046	0.9343549743557954	0.817130234269053	9696	4
cg04880968	6	28501879	0.0016913221131207123	0.0012986475376778768	0.19278926995973658	3.145584970370125	0.36971892199456136	9701	4
cg04880990	12	52887566	9.526581128961901e-4	7.691188812018937e-4	0.2154804365573835	0.4072484511107869	0.938741097623569	9699	4
cg04880992	1	67434664	-1.56057454232282e-4	6.87824738731237e-4	0.8205127836319619	2.48664009322579	0.4777103568456758	9699	4
cg04881012	15	34143840	1.6797531385138198e-4	4.439867266361877e-4	0.7051824245713977	0.6872139266834334	0.8762071625792117	9702	4
cg04881036	12	65179732	-2.3506336709029562e-4	4.851715803250077e-4	0.6280343746466777	0.3382662538035348	0.8443964840153989	5808	3
cg04881095	2	23870823	-7.003128553048073e-4	5.204981614578059e-4	0.17847462282732604	3.4958207274938102	0.32130456309049266	9699	4
cg04881103	1	32410413	-1.709826757762639e-6	2.326845261441339e-4	0.994136988321194	0.8730138085685166	0.6462900357006942	5807	3
cg04881125	1	186649253	-1.0184177205860143e-4	3.103829075292328e-4	0.7428235330604014	1.9249393999238908	0.588131014182401	9702	4
cg04881131	20	21685834	6.164827145980686e-4	7.32658906187228e-4	0.40010591449551614	2.8782672626080887	0.410777259303656	9687	4
cg04881214	2	44395864	-0.00102342581206557	3.528551655894633e-4	0.0037267092924227426	4.7241302809983194	0.1931486495734078	9664	4
cg04881228	2	64557277	3.4965842003984116e-4	5.647005342898194e-4	0.5357894535592418	4.361040087948183	0.22502517781269687	9698	4
cg04881271	16	23568748	2.02059508119544e-4	1.534254575609169e-4	0.18784259973351614	2.3470831572165056	0.5035610771157933	9681	4
cg04881321	14	24522036	-2.3160311166846716e-4	3.8349765657112343e-4	0.5458947387143233	1.3135902100260897	0.7259085041137474	9705	4
cg04881457	3	111260202	-9.476926532108886e-5	4.5653066377274594e-4	0.8355524231535172	5.088489668056443	0.16543099457581892	9703	4
cg04881464	19	45681716	-9.533113912655659e-5	1.734652723069293e-4	0.582615014781108	5.673070242574096	0.12864585198539547	9484	4
cg04881472	11	1973601	1.9073357059012686e-4	3.7563087564766165e-4	0.6116156203529878	1.0317012959909377	0.7935818037128719	9682	4
cg04881585	14	105036133	1.9295095764911054e-4	0.0011556297987860124	0.8673967519378055	4.163262859397571	0.24436580352559525	9704	4
cg04881642	4	69048156	1.0520439414997884e-4	5.666825349983889e-4	0.8527195431131717	4.328722493867727	0.22808616393294343	9700	4
cg04881673	4	83581941	-8.353039255122072e-4	0.0012761343094968365	0.512752370765583	1.6923907866692607	0.6386268210687325	9706	4
cg04881751	10	134550980	0.0011123276032866324	4.191632485938682e-4	0.007961790044276384	4.484452507475015	0.21368128774158915	9692	4
cg04881814	17	50236572	-1.0887687371361865e-5	9.038027473246941e-4	0.9903884917633602	0.23733097297470687	0.971349027183811	9705	4
cg04881903	2	85637116	-5.642494054438756e-4	7.675197959088802e-4	0.4622424118375428	10.584430938278347	0.005030602759540849	5805	3
cg04882003	12	53441375	-8.340174652344069e-5	1.8245579102426095e-4	0.64759442570244	1.2538722707306058	0.7401145901950775	9695	4
cg04882175	6	131122610	3.6368924636013194e-4	6.95003078695612e-4	0.6007713723368651	11.051287537933325	0.0039833035393305825	5801	3
cg04882188	10	61468611	-8.351283152150715e-5	3.2928369165466506e-4	0.799789374742464	0.9693574715422748	0.61589503002609	5808	3
cg04882213	8	61880392	-2.8316891759835254e-4	8.544739336611535e-4	0.7403456741542364	2.280795595578081	0.5162099413233195	9694	4
cg04882233	2	121493807	-4.200237817654531e-5	2.064441901016331e-4	0.8387783719531781	3.0468896989603445	0.38445205608836075	9652	4
cg04882341	4	170679129	7.434652841313334e-4	5.485413938944821e-4	0.1753062425225902	0.8479901963939029	0.6544270897737001	5807	3
cg04882349	1	53098299	-3.386107914732529e-4	8.724520892732298e-4	0.6979317387022248	1.8764332272002515	0.39132509728643	5806	3
cg04882359	14	24032626	1.683633489303767e-4	3.193731022036111e-4	0.598076777598633	4.222055462891872	0.23846297107230946	9705	4
cg04882365	1	3234186	-3.512820339047953e-4	3.1226033796070984e-4	0.2606037535478705	4.660033852870125	0.19845216502038482	9703	4
cg04882397	2	237068072	-6.679785207112154e-4	0.0013485343290913806	0.6203624814570263	0.7415070648677307	0.6902140359701077	5803	3
cg04882584	2	128389103	-4.2102188126204407e-4	3.6648299434940957e-4	0.2506314624285952	0.61303251413202	0.8934425033287335	9699	4
cg04882727	8	126442299	3.306945863263267e-4	2.257277517067949e-4	0.1429167719657467	1.2752134575144718	0.7350271311112606	9602	4
cg04882739	3	108855428	-9.039870158159147e-4	6.267353995667512e-4	0.1491968177676411	1.509922039868041	0.6799822293783342	9698	4
cg04882759	17	12569901	2.446361742565664e-4	4.378651727302142e-4	0.5763650728230966	6.207276425984135	0.10194990283294711	9705	4
cg04882847	1	145516204	1.545274347948728e-4	1.701421134811037e-4	0.3637590050202379	4.007267718457316	0.2606804163264226	9658	4
cg04882937	2	96811058	2.8764383633713027e-4	1.39696188082326e-4	0.0394878031451776	3.7960765309838203	0.2843428259722479	9677	4
cg04882995	15	78912658	2.628647617615661e-4	4.809119787208974e-4	0.58465603506955	3.3646891254925237	0.3387401293528505	9706	4
cg04883026	11	66487938	-0.0032514272943799938	0.0021669204406455245	0.13348933256201875	6.036511199019344	0.10984732485558857	9611	4
cg04883139	3	136580967	5.833426433041459e-5	1.6287968021964485e-4	0.720236085032393	0.1912205975408884	0.9088181146046114	5786	3
cg04883260	20	61718941	0.002271773699746029	0.0014785211918841067	0.12441150673663179	7.554636445896674	0.056171102290874464	9705	4
cg04883269	3	127144483	-9.95407689352135e-4	7.353420411222367e-4	0.1758428862947615	9.142599789289982	0.02745381292993726	9706	4
cg04883293	3	84919226	4.002569611266001e-4	7.614659175640394e-4	0.5991383443242266	10.174193758054585	0.01714200691645388	9658	4
cg04883418	3	93781831	5.5440680803539436e-5	1.5878440983935476e-4	0.7269714810445203	2.165721081309005	0.5387317701732678	9702	4
cg04883450	5	61699957	1.95621289318723e-4	1.5783140517076552e-4	0.2151855682766177	4.0862838775496515	0.2522965004052406	9704	4
cg04883472	11	87080622	-7.339459235007534e-4	5.385060357003155e-4	0.1729046359002898	1.598144366503452	0.6598106453406759	9706	4
cg04883553	11	45703104	-9.930429133330819e-4	6.762778088419693e-4	0.14199697494214772	3.7359066676759594	0.2914297961337697	9699	4
cg04883648	3	33136372	0.0036084933190683567	0.0011799417246286796	0.002226737200005046	2.1251929032381933	0.34555742139679263	5758	3
cg04883742	6	3457266	1.5332868162167758e-4	1.4322245627177097e-4	0.28436590734847045	3.3913279300467343	0.33513242479863725	9690	4
cg04883903	12	117798954	-1.0507213868814822e-4	4.672615673551217e-4	0.8220820230806338	10.430373063394585	0.005433419876917861	5804	3
cg04883966	1	240251039	-1.3438694570431335e-4	5.70519563201161e-4	0.8137804305273233	3.538188956559276	0.31584281319928825	9705	4
cg04884011	10	52833909	2.205046636378853e-5	3.4751392858210995e-4	0.9494065518295808	0.8993950750717201	0.8255737889112573	9627	4
cg04884025	1	52704337	2.1074316636038627e-4	0.0010052902822104634	0.8339532297672532	0.06940203601624213	0.9658941580504354	5809	3
cg04884046	1	97187411	1.0634509254876875e-4	1.33879806230585e-4	0.4270018391738614	0.07958350049728274	0.9941694682423077	9670	4
cg04884090	3	49894441	0.0025545830423809378	0.001833192352804357	0.16346378246498122	2.3360576603927914	0.50564843189698	9697	4
cg04884102	10	17243600	-2.6141000727867225e-4	1.932195204913704e-4	0.1760820927520502	4.656727971538567	0.19872934399777403	9597	4
cg04884111	15	82339984	3.0312098021927128e-6	2.04058822142435e-4	0.9881481891674554	2.812402055704688	0.4214623850752001	9705	4
cg04884118	12	8994648	-9.86364958007578e-4	6.655816775266909e-4	0.13835112436516098	1.0597918890232094	0.7867882550054841	9699	4
cg04884122	14	23504085	-1.7488833594362e-4	1.4366269626667143e-4	0.22346961512042976	4.264857053395305	0.23424815195612086	9703	4
cg04884244	1	155448900	-2.0189743472465345e-4	7.688612901602511e-4	0.7928644544145206	5.751279865177655	0.12435834251896684	9632	4
cg04884313	14	102504909	-2.443365829368308e-4	4.8780855641350485e-4	0.6164512024967914	3.6061877439397225	0.3072488175194761	9703	4
cg04884318	10	130064296	-0.0012401376716783192	0.001963478127842974	0.5276466600711349	2.6798252277795074	0.44366668026359424	9694	4
cg04884319	12	121338232	4.873137167384072e-5	6.085316526933829e-4	0.9361734242456345	1.0127321135758047	0.7981711995093483	9697	4
cg04884342	14	103546112	-7.759857149552272e-5	4.980924749299396e-4	0.876197374493832	1.9695309675270416	0.5787546893217395	9705	4
cg04884420	3	50358972	-2.3237111487036874e-4	1.6214435575255355e-4	0.15182566889704013	0.9847595685295536	0.8049396232189243	9705	4
cg04884481	14	99736387	8.919271249344282e-5	1.3564871935166682e-4	0.5108420353548861	1.7240091093089394	0.63160927913559906	9661	4
cg04884579	7	143088472	-5.461887302611211e-4	3.149943962268875e-4	0.08292459089625641	2.3346980677154154	0.5059062875175354	9661	4
cg04884612	6	30231639	-2.0344382735457099e-4	5.12562317783711e-4	0.6914299194851581	0.6128722661738262	0.8934793429384837	9702	4
cg04884618	4	6711712	-1.3227916586892974e-4	1.283682713147151e-4	0.3027912068882257	3.8049808719809546	0.2833073031359849	9670	4
cg04884627	8	92082278	-1.6585246864724885e-5	1.4668877455987638e-4	0.9099796684503151	3.9147160921250985	0.27082173308770974	9701	4
cg04884732	2	242042016	-3.3257019367256293e-4	1.7755610968618734e-4	0.06106247436952614	4.183006238294485	0.24236879967030986	9702	4
cg04884798	14	24791720	8.802661140822805e-4	4.057856147957847e-4	0.030060779084111543	1.9090589125505457	0.591494684446801	9705	4
cg04884908	2	72374840	-3.737566052609487e-4	3.534850294821423e-4	0.29035290225327165	1.1101000104301444	0.7746364774349115	9699	4
cg04885037	17	77151243	-8.591197986821629e-4	8.687672538438893e-4	0.32271440154727465	1.496509513315318	0.4731916671255908	5808	3
cg04885068	1	9099298	-3.4536994626605433e-4	2.0434355135839883e-4	0.09100048465538793	4.727340526171337	0.19288652810712034	9682	4
cg04885315	15	57731648	3.3627489315944003e-4	4.726223412533885e-4	0.4767690804840868	0.25162273054333134	0.968854403701954	9697	4
cg04885333	17	80341642	2.7319310569416064e-4	0.001266706737906357	0.8292434713387362	1.4713175402496834	0.6889058710225447	9701	4
cg04885336	3	195270848	1.3183673729180633e-4	5.715526822213108e-4	0.817575694477335	1.0916624682249103	0.7790871688094099	9703	4
cg04885377	13	113713924	4.765138648064749e-4	3.7316952735458065e-4	0.20162459599476967	0.44964112416596486	0.9298072498342271	9704	4
cg04885410	8	144986355	-2.4559958199842167e-4	2.6984344818840856e-4	0.36274034545533335	1.6335047813043704	0.651816921116614	9693	4
cg04885470	1	32860567	-2.510125855168185e-4	2.5822015408626044e-4	0.33100701733479687	3.0864512240670994	0.378487208840053	9656	4
cg04885475	3	157827967	-5.654635829686967e-6	1.3905436498911917e-4	0.9675630213446333	3.4252661350081586	0.33058498393913077	9636	4
cg04885549	4	40045382	-1.8596196918250094e-4	5.070490035718308e-4	0.7138029363274856	2.9493294692655123	0.3995037351414697	9701	4
cg04885574	11	64326666	3.7386029759382946e-4	3.39352964667599e-4	0.27059834982276826	4.080230772355744	0.2529299669369661	9703	4
cg04885614	16	72130881	1.477583614183877e-4	4.047958307452775e-4	0.715096869225974	1.4717705768888278	0.6888008229001346	9703	4
cg04885642	1	166000382	-0.0014296295158532008	9.157547100552754e-4	0.1184886077432408	6.248299482378441	0.10013537769594646	9694	4
cg04885666	1	204459579	4.054362317864048e-4	4.907544236224513e-4	0.40871962604967166	2.9029307049720865	0.4068347511005916	9706	4
cg04885775	3	114035416	5.4682194018718025e-5	7.447142463877993e-4	0.9414662674569992	3.775307724003042	0.28677135022877215	9696	4
cg04885825	1	64538523	-5.529914314891503e-4	6.115402316963107e-4	0.36585749820237856	1.0217980308212595	0.5999559666290771	5808	3
cg04885881	1	11123118	-0.0017515846860724437	0.001157394554718269	0.13018164552977718	2.2629263305451826	0.5196604186954208	9683	4
cg04885941	16	11036350	-2.0074965818432398e-4	2.1433371525670975e-4	0.3489530670158428	5.015591232597536	0.17065903117745385	9631	4
cg04886060	16	82044788	-7.265777225689644e-4	0.0011289074525659213	0.5198274464592139	3.6013078345533227	0.3078585722358718	9651	4
cg04886157	16	30380006	1.8692515291737988e-4	1.8453462731792496e-4	0.3110819676049748	4.017202626635932	0.2596125386392312	9703	4
cg04886198	3	183967409	-3.0818127438876836e-4	2.452076430716867e-4	0.20881970190517515	2.9014802756912323	0.40706572600232827	9699	4
cg04886221	1	27669729	3.906036428029894e-4	2.2812131437534498e-4	0.08684824698072417	1.2105854236131586	0.7504666255410142	9690	4
cg04886391	1	23345709	2.508084693493921e-4	1.8451672593668738e-4	0.17406032698281756	2.573740885429533	0.4621117172072171	9637	4
cg04886407	1	145474331	-1.729412304140478e-4	3.2582393104941995e-4	0.5955703810132972	1.35295433727215	0.716598577201506	9705	4
cg04886448	17	27224035	7.092048421511587e-6	1.7456890974318028e-4	0.9675940019418847	0.023750728737948888	0.9990334109442365	9706	4
cg04886595	17	27332879	-2.5435314440365296e-4	3.8920092300516874e-4	0.5134168656731144	3.179676566753579	0.36474353906876844	9704	4
cg04886642	17	72920359	9.933357011116807e-5	2.628468026006443e-4	0.705494245739446	2.642165834410112	0.45014523762227115	9706	4
cg04886672	17	79215047	2.430271996808064e-4	3.928153772323776e-4	0.5361268826078089	1.4813283292354902	0.6865863984822578	9704	4
cg04886783	1	1852216	-9.330426983748438e-4	6.695973994429357e-4	0.16348727427174042	5.010037399401579	0.1710636303468977	9701	4
cg04886846	10	102998662	2.049898645197894e-4	5.094487026252447e-4	0.6874074263288218	3.5338308789362767	0.31640080394627224	9697	4
cg04886849	10	118997146	7.059462369876258e-4	4.149574843624848e-4	0.0888961354311277	5.268034649175583	0.15319007422744713	9705	4
cg04886857	1	13914270	4.431757653126048e-5	0.0021095023339379746	0.9832388385680672	2.8067564791894193	0.24576530587512999	5809	3
cg04886934	15	89386809	-2.975057728662696e-4	1.6347689454721215e-4	0.06877966471041506	0.08593252028360954	0.9934703989369069	9460	4
cg04886981	4	95220358	-0.0010459115456583287	6.761466485616079e-4	0.12189438975477489	0.10873257720098678	0.9907692747850194	9706	4
cg04887030	7	1022471	-2.356348016947512e-4	6.461187270780894e-4	0.715340786933879	2.75827967151371	0.2517950450314189	5806	3
cg04887066	12	32185731	-3.490680807668732e-4	7.742251030123409e-4	0.6520895690717127	6.757131660571993	0.0800551754519131	9685	4
cg04887078	10	1610558	-3.017569603230925e-4	6.453761670209471e-4	0.6400938672743959	3.9279040096091093	0.2693551706613359	9698	4
cg04887082	10	95094925	8.21269580119981e-4	5.165488605377049e-4	0.1118536175496949	2.593643759350581	0.2733993096705186	5795	3
cg04887124	1	16557469	-3.647019523102905e-5	5.346670704177527e-4	0.9456176413175795	0.11938783218678359	0.989413382670455	9691	4
cg04887144	17	2318158	1.8693423105522222e-4	3.97876813614489e-4	0.6384768961656933	3.207140833089271	0.3607774143027803	9706	4
cg04887172	16	89041793	7.010545721341489e-4	7.198067914159877e-4	0.3300822298037741	22.24651918987992	5.796286874238501e-5	9702	4
cg04887278	6	83903927	-3.3577847783378633e-4	2.9736571080109014e-4	0.25882323570735183	3.674317618325102	0.2988474405898766	9705	4
cg04887321	16	55090590	5.29845426103012e-4	5.769530387458845e-4	0.35843511143958334	1.8170372240981243	0.611234481648084	9703	4
cg04887335	3	196044632	4.06764888970423e-5	2.8885151656421855e-4	0.8880109986430877	10.532983586168555	0.014538811673740177	9684	4
cg04887405	16	84733672	4.278220527407364e-5	2.1706795478162923e-4	0.8437560919355079	1.506787261657418	0.6807047221953941	9705	4
cg04887414	15	40453526	-2.1666984204183663e-4	1.9551532432401534e-4	0.26777598168256833	5.840861683959302	0.11961462630578917	9705	4
cg04887494	19	2252786	6.191223345296234e-5	5.596284641070748e-4	0.9119089967445978	0.3345198919397653	0.9534106931120623	9704	4
cg04887544	8	998269	4.971350021195044e-4	5.713590219737614e-4	0.3842500451079094	9.484677739904923	0.023494923459486304	9704	4
cg04887663	7	43966399	-6.261041705996562e-5	1.9391904512542932e-4	0.7467945759695127	13.842968645837775	0.003126881647565509	9704	4
cg04887675	13	110956761	0.002845241162616414	0.0018913169996633969	0.13248604161623406	6.0873674901058665	0.1074361169355512	9697	4
cg04887735	14	68690954	6.03902742229008e-4	9.004678403500897e-4	0.5024407021888491	0.6625111661970894	0.7180216313936355	5788	3
cg04887807	4	5021311	-1.727872562962757e-4	0.0014033967260692179	0.902011480822878	1.5204074454027021	0.4675711624461742	5809	3
cg04887836	8	1796676	-0.0014136544393968465	6.98620825763364e-4	0.043022331463035766	3.8304901542229373	0.14730572689995258	5809	3
cg04887859	6	28806818	8.451218533577816e-5	1.5169566040545667e-4	0.577447699985833	0.408061546302921	0.8154372772263458	5806	3
cg04888022	19	44096831	-7.734955165375069e-4	4.963101820680374e-4	0.11911663037192705	6.3170236875743555	0.09716478561142798	9705	4
cg04888030	2	113033033	1.7901327339205723e-4	1.9391229071320334e-4	0.35592059781592683	5.0496175592589045	0.1681997492449988	9704	4
cg04888037	12	126677203	2.851810712820438e-5	7.00003397767756e-4	0.9675032083068033	1.214726909027561	0.7494744009234966	9693	4
cg04888085	15	39872772	-7.1419467652649836e-6	1.5809642844397256e-4	0.963968120434681	1.8349085793209499	0.6073680604039207	9704	4
cg04888116	10	46032181	-7.052458084122075e-5	8.62877032642092e-4	0.9348599093017783	0.9471392258068826	0.8140396576917708	9659	4
cg04888241	4	3768458	-7.916552210268944e-4	4.909639813922903e-4	0.10686389729026892	2.4750189583672775	0.4798226383692438	9704	4
cg04888360	10	99648780	-4.0592802124123035e-4	0.0010032245503650478	0.6857544340761873	0.67453587696007	0.7137175818771095	5807	3
cg04888364	14	42168354	-2.6625992771253876e-4	8.433923905453637e-4	0.7522293716337125	0.1684959485258172	0.9192032890732447	5781	3
cg04888491	13	112209007	-7.114401383008121e-4	4.6983589633605615e-4	0.12996722990240875	6.311712940871684	0.09739129334543452	9704	4
cg04888647	3	52739135	1.4305953124610414e-4	1.5635737854844856e-4	0.3602167118856831	14.321780496284626	0.0024983193195775018	9706	4
cg04888840	3	183525838	-2.0598156722563012e-4	4.7243494684660257e-4	0.6628368364577555	0.6403577558663354	0.8871343663340335	9704	4
cg04888849	3	9970020	8.528120469578734e-5	2.1395346739998071e-4	0.6901901915854431	12.293438615122703	0.006442673181255438	9670	4
cg04889043	10	93882845	-7.647872376763328e-4	6.350648248242223e-4	0.2284866245277589	3.2397505731523837	0.3561166557575949	9703	4
cg04889050	4	186125440	1.617577814835011e-4	1.7598850669264633e-4	0.35802322478618825	0.9487115638014096	0.8136594651046207	9704	4
cg04889069	8	57030408	-0.0020993911314122755	0.0021643452582742317	0.33205196625550193	1.9936316662341687	0.36905269763581977	5807	3
cg04889072	3	193776187	2.3897614995228923e-4	2.0775167776059672e-4	0.25002152979357273	5.188236882124018	0.1585211604772514	9704	4
cg04889106	6	3751618	1.272561494406388e-4	1.9692772654664517e-4	0.5181450632936911	8.183379759566302	0.04236999748446957	9682	4
cg04889181	8	38643728	9.73551379070634e-4	5.511823998615682e-4	0.07734616858055225	5.973420823520293	0.11291054467701125	9705	4
cg04889221	3	126137216	6.025599140063349e-5	2.3977590642169263e-4	0.8015811881828401	2.1999451293505787	0.5319591790982514	9701	4
cg04889688	10	130508795	0.0026927490432728392	0.0015393533456090065	0.08024386340614807	0.15901863073613245	0.9235694165394847	5809	3
cg04889749	1	92416676	2.1608707858233704e-4	4.188139360606872e-4	0.6058892840547814	1.7223462224021169	0.6319772000925272	9705	4
cg04889790	1	2288405	-6.645315901347053e-4	4.730829495913088e-4	0.1601155547955324	3.870820963924704	0.2757552360721075	9705	4
cg04889800	1	16163555	0.0018317280667583375	0.0013277257800799116	0.1677103988272274	1.5279179924657202	0.6758420231994935	9703	4
cg04889884	1	28655616	8.854155105572895e-5	2.47947461839052e-4	0.7210184165341995	6.4720393802948095	0.09077174794538018	9692	4
cg04889973	12	44229713	-5.747036686591058e-5	2.3606580200252853e-4	0.8076563306724087	1.9114578478640476	0.5909857435918706	9680	4
cg04890036	17	56058734	-0.001655934088104361	0.0016791602331937005	0.3240506795841669	0.4218028813443518	0.5160388097235381	1329	2
cg04890137	12	63066770	-3.8897314360613906e-5	4.2808787421463337e-4	0.9276015136529003	3.1242313603612044	0.37286491434439967	9701	4
cg04890230	7	137087146	-0.0016363741906067135	6.717312010896579e-4	0.014848424229723602	7.7345870000627	0.05182759775067783	9695	4
cg04890237	1	2537585	-3.228286752968134e-4	4.5250926199929956e-4	0.47558656022824564	4.984286068199123	0.17295141846950762	9705	4
cg04890266	3	123102914	-7.380708280372135e-4	0.0021286179134189557	0.7287888264571974	3.901200362969814	0.048251620917807714	1327	2
cg04890277	7	45125663	1.4612982052630415e-4	4.2492283008047104e-4	0.730923510860549	0.2202405767758787	0.9742574733042756	9700	4
cg04890406	3	48647370	2.781440031353337e-4	0.00102376788303918	0.7858630146853196	3.6955997111167926	0.296265401056092	9695	4
cg04890457	1	167683730	-4.991886736341296e-5	1.0363411225720355e-4	0.63003062461886306	2.1413025282119538	0.5436022761950464	9701	4
cg04890459	16	67204681	1.2627008928601106e-4	4.371741791037793e-4	0.7727095983032044	2.8568996382086245	0.23968018204876632	5805	3
cg04890480	1	181073734	2.174512474603932e-6	6.031695576859078e-4	0.9971235183368891	1.8829496870171478	0.597052582609025	9705	4
cg04890495	11	119187021	2.9963332122267877e-4	3.278692369577227e-4	0.3607796106073615	2.5066171709183394	0.47409639928550285	9656	4
cg04890560	16	88459527	-5.326098297734265e-4	4.396815309582973e-4	0.22575989310373973	0.9293107826882773	0.8183492953264394	9706	4
cg04890576	17	73032613	0.0047262007972930006	0.0014127127956904682	8.214061969493588e-4	6.734006913081403	0.08087688107360484	9706	4
cg04890606	3	44776364	3.760347126917479e-4	4.917934684448534e-4	0.4444983517555119	2.551328800133524	0.4660861943517117	9705	4
cg04890607	12	66262214	0.0017323646108132378	0.0010456064245400352	0.0975591652691307	6.170573887140951	0.10360000080874973	9649	4
cg04890646	3	150480280	-1.4101632243171863e-4	1.5462972842907662e-4	0.3617891097126459	5.887013767321284	0.11723852899977806	9702	4
cg04890770	12	22777991	-2.2205990782443426e-4	1.791226825322984e-4	0.21508324085747282	1.261154904933095	0.7383772334446553	9702	4
cg04890851	15	96952237	-4.044032273710496e-4	0.0010454869114837435	0.6988979816591943	2.1175032993623693	0.5483798510021438	9705	4
cg04890870	11	47586876	-2.312569181410151e-4	1.805135243047704e-4	0.2001565162993836	3.5092349078432195	0.3195663579325626	9684	4
cg04890934	8	28242205	1.4204045001614966e-4	2.6002759120949414e-4	0.5848931007716018	2.568871806084811	0.4629728730594858	9702	4
cg04891040	16	66399929	-8.122515727787858e-5	4.89387129089629e-4	0.8681780257719441	0.5360881756185304	0.9108944006764562	9705	4
cg04891053	1	161053558	-2.0373375185110792e-4	4.56751114623148e-4	0.6555612599547681	1.3417767528158477	0.7192374803344854	9706	4
cg04891086	12	5018513	6.651754814386106e-4	8.138595638370417e-4	0.4137513486984616	0.06444120897538784	0.9957323984835414	9693	4
cg04891094	22	38003202	-8.751472202264266e-5	1.74046816061806e-4	0.6150888029419856	2.2746729852157266	0.5173902469818998	9705	4
cg04891328	8	140786393	-1.3699857197787247e-4	3.411938845939889e-4	0.6880321310900195	5.292329171740054	0.1516009146617814	9696	4
cg04891455	1	19536288	-7.473248119052615e-5	1.517073336293998e-4	0.6222884996230158	0.9563062038512964	0.8118228568674033	9702	4
cg04891577	15	22921184	5.63741155601099e-4	4.134341734789204e-4	0.17270696145758616	1.6456074381943817	0.6490934143965288	9705	4
cg04891611	15	57618705	-0.001053512773414289	5.270109408052557e-4	0.04560467846449607	4.578651822952829	0.20538110364975762	9702	4
cg04891617	8	74888477	-1.09759921390163e-4	1.183890944918592e-4	0.35386851251933293	1.9002240747556147	0.5933715255524044	9639	4
cg04891688	3	99113136	3.2086079036749716e-4	8.386934096409349e-4	0.7020369794298061	1.96999765953032	0.5786570963210592	9699	4
cg04891761	1	1001973	-3.517612025490739e-5	0.0011523030578875233	0.9756469233038975	1.281728673428463	0.7334762888045552	9702	4
cg04891836	19	6670390	-3.050823705656261e-4	8.585220705344445e-4	0.7223216844756959	4.578018633661364	0.2054358839690952	9702	4
cg04891861	11	82612646	-1.697131278111098e-5	1.3477801139361246e-4	0.8997948657715455	3.166179189771336	0.366706434807971	9704	4
cg04891917	11	105947743	-3.456791772371894e-5	2.2769116193577336e-4	0.8793294424076654	1.8297308991970869	0.6084866291719732	9669	4
cg04891921	3	134514173	-3.1682879899820387e-4	2.609052543590974e-4	0.22461628953083282	3.896055808536691	0.2729091883015747	9705	4
cg04891924	16	29856011	-1.927908218206745e-4	3.0455855947990416e-4	0.5267223782458081	1.516931583504473	0.6783680793566902	9701	4
cg04891959	17	7531338	-6.477823258269615e-5	1.767158439859488e-4	0.7139418762264571	0.3326548276621191	0.953774416198742	9698	4
cg04891961	17	27939900	-1.4718708235963722e-4	0.001179237657702504	0.9006696533938304	2.9941903258806635	0.39252178134619187	9700	4
cg04892060	14	75643373	1.6012972735268096e-5	1.5726510141646035e-4	0.918898338554398	0.7133324615738823	0.8700636293088289	9705	4
cg04892170	10	128076910	7.381861139814862e-5	4.948589239547915e-4	0.8814186852772626	3.3215957251589394	0.3446482144075532	9676	4
cg04892187	8	145040629	-0.0010985607689436693	6.273175601561866e-4	0.07991084579215794	0.44586252559264183	0.9306136133780809	9704	4
cg04892391	12	105478345	3.00638184869837e-4	2.7364666674497266e-4	0.27192670027790394	3.054358618390042	0.3833198444011881	9637	4
cg04892403	22	19701827	-4.29791641235815e-5	2.0500493807765118e-4	0.8339413136313814	2.4365142355197564	0.4868737047468909	9694	4
cg04892409	1	170501224	-3.408106803267328e-4	3.7526499415643425e-4	0.36377958458631493	1.08002884889491	0.7818972543531577	9698	4
cg04892422	11	8044164	0.0011113311261463246	7.408028314976068e-4	0.13357004272005213	0.4834320124365064	0.7852791602859324	5803	3
cg04892437	1	231737901	4.3999999999999996e-4	0.00211	0.8348145318283766	0	NA	1088	1
cg04892443	1	191503762	-4.27e-4	0.001937	0.8255253923217761	0	NA	1088	1
cg04892447	16	87429184	6.651193414749493e-4	4.5077471094308894e-4	0.14007742004338486	6.29335212201377	0.09817830853129662	9703	4
cg04892487	12	54610985	1.4409777836932804e-4	1.2725533572045366e-4	0.25748665982824454	0.6595112272013479	0.882683408333899	9705	4
cg04892552	6	15497335	1.0490094296358412e-4	4.2105865198402653e-4	0.8032554461013649	2.092410466964388	0.5534497029084665	9702	4
cg04892570	17	202690	-1.9327818005478625e-4	7.934458489446047e-4	0.8075457325827009	3.5738861547095375	0.3113050096763572	9706	4
cg04892600	17	16357027	0.0012129286916281229	0.0011121228735767182	0.27543013365879726	1.171602584545968	0.7598229281109832	9700	4
cg04892643	7	18906433	-7.64269890019801e-4	6.377409759212655e-4	0.23076065857959868	1.4256902589232343	0.6995239950015393	9696	4
cg04892646	16	34292178	-8.65438229463055e-4	6.167802087280618e-4	0.1605706252858303	1.4072769785868107	0.70382985696546	9696	4
cg04892651	1	111006966	-9.415554551157022e-4	6.38911824056204e-4	0.1405661351409405	1.1275736623100658	0.7704222050737634	9705	4
cg04892672	6	29695164	-7.472571190697029e-4	6.029405527659834e-4	0.21521422423664271	3.200942843057073	0.361669201497227	9701	4
cg04892724	7	4275784	2.446280525243472e-4	4.535536014357768e-4	0.5896394156425813	7.0668965260103365	0.0697958438274614	9659	4
cg04892758	16	7358470	8.995853629463206e-4	9.618919140857576e-4	0.34967235856495266	2.138210204592471	0.544221339367783	9706	4
cg04892766	3	72570318	1.9526899210106782e-4	6.772879770670462e-4	0.7731093452634714	5.091239177513551	0.1652367860042374	9694	4
cg04892836	12	115174285	0.0019818378955109316	8.379466168101986e-4	0.018024601804210637	4.340005779383093	0.22701313012183016	9703	4
cg04892919	2	191272604	-6.580114510052971e-5	1.1003471154244257e-4	0.5498375826971096	2.8157285824351597	0.42091725309758177	9704	4
cg04892998	6	99965792	1.9318356121435497e-4	7.673891423247022e-4	0.8012410109223583	0.0040332036819310585	0.9999319593239073	9557	4
cg04893087	4	23892083	-3.076227203521283e-4	9.274394978386801e-4	0.7401230973357152	4.016507245814868	0.13422287386144005	5808	3
cg04893119	8	75736301	-9.403545618824027e-4	7.252711321540989e-4	0.19478403619563897	1.8335056546149322	0.6076710136415223	9699	4
cg04893145	1	26648467	9.644719548637895e-5	4.507015902981446e-4	0.8305521524609017	4.883309136483274	0.1805439725980028	9697	4
cg04893402	7	6203389	-2.0137377596823788e-4	3.999474899201779e-4	0.6146124028397146	1.0483807106643448	0.7895474707097241	9703	4
cg04893409	11	31527637	-1.1771218699673009e-4	4.535062373420644e-4	0.7952030105923868	0.5250388617943433	0.9133570363755061	9703	4
cg04893454	7	90317963	5.3e-5	0.002402	0.98239614880079	0	NA	1088	1
cg04893513	16	902736	-3.753336458550874e-4	3.306288716422058e-4	0.25628677744497624	1.4587968758528491	0.6918121079218609	9703	4
cg04893558	7	121783377	-4.275291974121681e-4	3.1403717663199975e-4	0.17338833682872348	1.330567953202711	0.7218875279114049	9705	4
cg04893741	8	142692382	-5.097407763222504e-4	6.041195406416281e-4	0.3987953230146225	2.4002038885221944	0.493596670055815	9701	4
cg04893786	6	37391769	-0.0025303887664288576	0.001276737756150306	0.04748848683700143	2.278736625858564	0.5166066395416244	9702	4
cg04893792	13	114114504	0.001643398297496525	6.358573536890224e-4	0.009750920108515776	2.098394380361845	0.5522376594225041	9706	4
cg04893833	20	32436391	-2.7901146037506523e-4	2.5800352807375874e-4	0.27950811453453095	4.062841519996304	0.25475784784302047	9699	4
cg04893913	21	43182367	-3.6970326666295006e-4	2.4598650322319295e-4	0.1328541903624229	0.7651178602703262	0.8577908718387286	9706	4
cg04894009	8	48695125	-2.1970135601273407e-4	4.08348045205392e-4	0.5905599599822099	1.2919277095341488	0.73105080855763	9704	4
cg04894027	1	17951184	3.553688782505135e-5	3.5497792274075774e-4	0.9202568890614814	3.346772459096215	0.3411856627858786	9704	4
cg04894116	7	1062251	-4.413517001119422e-4	6.876766411300143e-4	0.5210022641532321	2.98802962284534	0.3934744574913954	9665	4
cg04894169	3	14220407	-2.7243760421227347e-4	1.900967426801608e-4	0.15181428751529977	7.870929166084727	0.04875590273463279	9698	4
cg04894216	7	86377879	4.484905900966185e-4	7.727041472718508e-4	0.5616334724856911	1.940465204953656	0.5848548521463497	9617	4
cg04894463	1	160334111	0.001795923266241485	0.0011330532504188618	0.11295954380863213	7.943661969877967	0.018838907780681678	5807	3
cg04894537	11	2763171	4.286530646910312e-4	5.004391617877327e-4	0.39169152889559494	3.697270786697021	0.2960635053886476	9702	4
cg04894642	1	178062853	5.6916837187820704e-5	4.444134942994876e-4	0.8980921507466175	3.050952023730514	0.21751749131120707	5809	3
cg04894705	1	212606756	7.981456612440231e-5	2.1054806299071973e-4	0.704628434989766	2.152461412730646	0.5413725817433075	9701	4
cg04894958	3	140271994	1.0092301507718947e-4	5.65856784117205e-4	0.8584447031903856	0.9213323001111509	0.8202770200290761	9697	4
cg04894993	7	129710370	-4.085209659314607e-4	1.9112401403495948e-4	0.03256015751699977	0.5444171887183469	0.761695359162061	5809	3
cg04895001	11	6805701	-0.002613699329315208	0.0016346140011161544	0.10982718982528936	2.322774052400889	0.5081720484642762	9705	4
cg04895047	21	45392465	-2.139455321105504e-4	4.1088241844191474e-4	0.602577373734138	0.6311024357605046	0.889276709649598	9704	4
cg04895166	12	133010900	4.4766156328553174e-4	6.972801776699011e-4	0.5208660229952873	7.921536553496513	0.047661449413916854	9704	4
cg04895225	11	85862822	-2.0994494705108666e-4	3.160280220047872e-4	0.506483070076561	0.46692566640869215	0.926095240568461	9680	4
cg04895233	6	144386457	0.0014996230376997843	0.0010063615733350133	0.13618653973163905	9.369595914926025	0.024759882568377682	9697	4
cg04895246	8	1153207	2.983059448762525e-4	6.734156502066101e-4	0.6577841965001798	7.657959529564237	0.05363572712526085	9683	4
cg04895288	7	98099949	-0.001177733395196666	0.0010797357679137728	0.275378171788782	2.5118966515851704	0.4731449281349613	9691	4
cg04895321	10	15210264	2.494186618699557e-4	1.446084192481451e-4	0.08456593987265096	3.692235022093058	0.15784882448463128	5693	3
cg04895329	1	203199912	4.4777095131898285e-5	4.4148466837641293e-4	0.9192139679427863	8.607654328262583	0.034988814263625066	9705	4
cg04895345	13	33780283	-3.796556619370739e-4	4.2395860982353086e-4	0.37051894974017896	7.6406378054256585	0.054052873881890416	9698	4
cg04895360	14	34150408	-4.2580483277197427e-4	6.231612731298267e-4	0.494418576805649	0.7847302890162261	0.8531157520011392	9691	4
cg04895387	6	33180930	-2.763529043872373e-4	3.1728432521021675e-4	0.3837571523972017	0.6950376409703289	0.8743705209049728	9699	4
cg04895475	6	160364127	-0.001225504768853997	8.985472453102625e-4	0.1726073851166507	3.7547040349673058	0.2891989551415496	9702	4
cg04895581	8	94753488	1.063903712675462e-4	2.379978057570914e-4	0.6548588230845681	3.904377999134377	0.2719764261916279	9666	4
cg04895616	19	44331009	0.001802253759712574	0.0015239403149748174	0.2369567996986652	3.64292552591994	0.30269274904793	9700	4
cg04895640	1	36807418	1.2107306135419227e-4	1.0649881187057323e-4	0.2556014404800061	3.6748203126723693	0.29878622038808533	9625	4
cg04895854	3	116778999	1.3001326720697429e-5	7.567159902084696e-4	0.9862920201948954	2.5504787604312806	0.46623747194179527	9671	4
cg04895895	1	231005895	6.948486926336511e-4	6.796706596464716e-4	0.306624051734547	3.551724795174453	0.3141152919339374	9701	4
cg04895975	17	37821478	7.22584094652108e-4	5.17917502333332e-4	0.16296392186212413	1.3714286100269246	0.7122454754300279	9703	4
cg04896013	15	89760469	3.1327827657015274e-4	2.783793706879663e-4	0.2604345846387102	5.67017105554286	0.12880746008912478	9696	4
cg04896048	11	119993780	1.5419723466865394e-4	3.8450230261836765e-4	0.6883975077255194	1.1088673222360785	0.7749339195295285	9669	4
cg04896115	7	47674905	-0.0012621998898147255	0.002455836986274915	0.6072805513156905	3.001415093801669	0.39140704809543797	9703	4
cg04896165	12	24968745	-2.1041078956965736e-4	8.376159930262333e-4	0.8016579596866267	1.1980672259851384	0.7534679079541846	9484	4
cg04896168	1	86968543	-9.23508583314677e-4	0.0032088386342993534	0.7734986864440915	4.938746505370723	0.17633776797673603	9617	4
cg04896191	1	19579680	7.59887535100854e-4	5.62702682839945e-4	0.17687983024842174	0.05923301223821649	0.9708177648420124	5807	3
cg04896437	1	202076492	-3.356146713960372e-5	4.855265495358466e-4	0.9448910323537232	2.2831083164843244	0.5157646266890198	9705	4
cg04896543	1	178510520	2.2514678873025712e-4	5.514706244840999e-4	0.6830782878188985	0.8106558987491235	0.6667581120935278	5809	3
cg04896620	21	35745355	-1.4976211298245267e-5	4.220688022773596e-4	0.9716947076949096	9.607172958417802	0.022218132554475016	9678	4
cg04896678	6	15662223	-6.513711086081862e-5	6.02840504477015e-4	0.9139557743397599	0.7703050727382983	0.856555674669283	9693	4
cg04896706	11	59324587	0.0023293240711737165	0.0010655994042266922	0.028820839245897595	4.195549972954499	0.24110779507343066	9703	4
cg04896832	1	10745727	-4.787679335139072e-4	3.222821619661025e-4	0.13739681900993567	10.03048911784747	0.018308736789626526	9695	4
cg04896949	1	28918475	6.269267972598706e-4	3.0439864614378246e-4	0.03944077389210208	2.0822577351923464	0.5555104753314662	9706	4
cg04897044	11	27236851	6.355373625920569e-4	4.8071495030129895e-4	0.18614584801840453	1.5760598649727313	0.6648301840393506	9703	4
cg04897080	16	67220221	-0.001097206184581044	6.963496029594197e-4	0.11510551523557817	1.3652191894203902	0.7137074090964819	9706	4
cg04897208	6	38689670	-9.612609999225468e-4	8.063371313737742e-4	0.2332091496490109	4.091149428401515	0.12930585470770797	5809	3
cg04897230	1	111147561	1.9554213242199272e-4	4.073410383852207e-4	0.6311952145196355	2.0235419396801486	0.5675348931921947	9704	4
cg04897244	17	41150597	1.3789423993085974e-4	1.76310775289104e-4	0.4341505320258959	5.55296247022603	0.062257190820930564	5807	3
cg04897431	18	77550112	2.0787593468058147e-4	4.477370607874e-4	0.6424462358322695	0.6886993949930332	0.8758586920410996	9700	4
cg04897621	9	102585321	7.503518995159372e-5	2.2441576180290578e-4	0.7381094800847462	1.893230860753246	0.5948599271964837	9689	4
cg04897631	7	36453647	4.660998975559337e-4	4.937192146510595e-4	0.3451396757928798	2.2296212049621165	0.5261375080530231	9676	4
cg04897644	1	155264372	-0.002394293737645987	0.0017819939862018278	0.17907656797312155	1.0107255962404902	0.7986567013549493	9699	4
cg04897683	5	134871462	2.6649750523506465e-4	6.169521422171908e-4	0.6657718309298428	0.5648372732796857	0.9044327334107343	9700	4
cg04897713	8	11832762	5.49248272256975e-5	6.076840207744356e-4	0.9279821823515777	0.19749151898115933	0.9779932330064375	9699	4
cg04897742	1	16085148	1.6616569559629028e-4	1.2588331589263806e-4	0.18683576428356446	15.128803307683473	0.0017098211074512897	9665	4
cg04897790	14	79840647	0.0013056838712534392	0.0016545759911898471	0.43003309103997106	3.50606574657128	0.3199762655389253	9687	4
cg04897804	5	157078629	-9.018367720402641e-4	6.7493620126305e-4	0.18149019541861716	1.4964741563361106	0.6830843320068563	9698	4
cg04897892	16	81564314	4.9254955324449315e-5	2.1639160917674387e-4	0.8199420395041896	1.5401441561620173	0.6730365492361225	9700	4
cg04897900	3	157245108	5.133315258382653e-4	9.424790410337207e-4	0.5859867297835069	1.4626436770056246	0.6909185928176662	9702	4
cg04897931	17	152089	-0.0019297388567967283	0.002551956489332309	0.4495411886049669	1.1183349496701955	0.7726498990486088	9706	4
cg04897932	17	8460923	-3.230576194052124e-5	5.995189528820331e-4	0.9570258796809679	3.3276849588036232	0.34380796422871807	9699	4
cg04898026	7	149487677	8.977216984627637e-5	8.967405418725963e-4	0.9202574618642694	0.5594892739558662	0.905640435173172	9701	4
cg04898035	8	17640624	4.5311760000931107e-4	6.558014507445939e-4	0.48960502462781413	1.473332447001309	0.6884387219026057	9698	4
cg04898039	7	2151184	0.0016252398446916076	0.0013426055675079265	0.22608257635638246	0.5820207416913881	0.7475079256885396	5803	3
cg04898124	20	46410405	-2.7889501588117077e-5	4.4932372260297367e-4	0.9505071262166633	0.62488988969625	0.8907115042199256	9705	4
cg04898130	11	44810532	3.407149858639814e-4	3.4232971619448246e-4	0.31959858821908943	11.817693873755223	0.00803448433132414	9704	4
cg04898195	1	6051551	1.8934210463579125e-4	2.6065888821075043e-4	0.46759479445445823	0.4632512280144299	0.7932430468068145	5803	3
cg04898211	6	31122236	-3.1863582925241034e-4	5.21572637941091e-4	0.5412567663892108	0.04224253057755351	0.979100226498494	5800	3
cg04898358	14	104385416	7.064750474643916e-5	3.705953043851086e-4	0.8488135355509622	4.85392153653516	0.18281160506294433	9703	4
cg04898443	2	242254495	2.442907759531932e-4	1.749681171789862e-4	0.1626537764619133	4.846273854044432	0.18340607509954432	9704	4
cg04898458	16	12799655	1.3234790379945167e-4	5.744953745965397e-4	0.8178023714491207	0.3025223268116152	0.9595534027802516	9701	4
cg04898487	16	10272607	1.396481722969328e-4	0.001093441345429721	0.8983750178018043	2.95723834720065	0.3982652803876052	9706	4
cg04898695	1	6208717	4.320273416097832e-4	6.337506349223236e-4	0.49542913273020367	0.5957236455925268	0.8974106455069869	9660	4
cg04898719	1	52456918	-7.189609316490997e-4	8.968230289415203e-4	0.42274076798358196	3.955010019269713	0.26636339545239307	9636	4
cg04898765	4	139484268	9.732259207600463e-4	0.0011066826565224572	0.3791799299245995	0.47860740264122265	0.7871757797427722	5659	3
cg04898797	11	64570331	-1.4672767626177808e-4	2.1445623142021144e-4	0.49385853085134684	3.2549680357251187	0.35395959355085566	9704	4
cg04898810	6	78176473	-2.0333050002588075e-4	2.3192217621861698e-4	0.38063946777572677	2.629099579078729	0.4524108382441101	9690	4
cg04899175	12	117798748	1.4345955441646038e-4	6.648181049878027e-4	0.8291532544644282	5.99898139331829	0.11165979304148317	9581	4
cg04899180	1	45266286	-1.3702507686622504e-4	1.0439817396292376e-4	0.1893434971012048	2.015956711027354	0.5691014437800977	9626	4
cg04899225	7	100737817	7.447320558980168e-4	6.884468500382182e-4	0.2793606105332799	5.805470792632493	0.12146773217420546	9691	4
cg04899282	14	103523516	2.832292477941189e-4	4.0051500946255986e-4	0.47946541826368033	1.5009578474331784	0.6820492772952544	9696	4
cg04899300	5	137225297	-8.869463402351091e-4	9.300597624744562e-4	0.3402636424307416	1.0701497786635865	0.7842844882426352	9679	4
cg04899361	7	1597412	-3.2907465339509806e-4	7.014722408570865e-4	0.6389838684087822	2.769567567979458	0.42853416952936385	9686	4
cg04899446	1	10739980	3.942582000694521e-4	5.253894119429165e-4	0.45300697179239596	1.7616062780702637	0.6233252615834202	9697	4
cg04899492	6	24126312	-3.0496133992218016e-4	3.527097344762745e-4	0.3872451354935219	2.31921211124571	0.508850371369855	9532	4
cg04899500	19	48965791	-6.143312302801192e-6	6.224153555329375e-4	0.9921249139978456	0.6312355397192146	0.8892459403748808	9688	4
cg04899563	10	135034571	-0.0020431679842095904	0.0015609029889775722	0.1905460758770732	5.024057626102942	0.17004397903310337	9698	4
cg04899629	1	247694531	2.7906174022383166e-4	0.0013117544903331847	0.8315303065155575	4.26007068729995	0.23471606388257524	9705	4
cg04899656	15	62718755	1.1235146263838261e-4	4.576664276668316e-4	0.8060788579948317	0.6073387027254218	0.8947503091760851	9706	4
cg04899715	8	23609424	-0.0024923742970348562	0.002836447234159829	0.37956623166058207	2.3258136941554395	0.5075937340959981	9692	4
cg04899753	14	100843331	-0.0010911343417389576	0.0014120160839420054	0.43967080521128676	0.37540492339099585	0.9452750600704668	9705	4
cg04899874	4	130847569	-0.0011282542779379608	6.3441036136258e-4	0.0753332956437031	1.339058128512895	0.7198798888833671	9692	4
cg04899896	4	79860379	-4.904389731109912e-5	1.36207182061233e-4	0.7187960095879681	8.749089971620482	0.03281975239870517	9691	4
cg04900080	1	229570665	-3.7735623098902616e-4	7.938148592692584e-4	0.6345228593414545	0.8530828484319919	0.6527628248272364	5809	3
cg04900179	11	3873994	4.119851400910598e-4	0.0011871220524523475	0.728557279574746	1.2030082226295113	0.5479867827936078	5655	3
cg04900186	7	50347487	-4.5477067876398573e-4	3.028925325177746e-4	0.13324545145532485	1.6083243403121785	0.6575038077664023	9700	4
cg04900366	7	151301837	4.280509924364396e-4	3.6785695154373455e-4	0.2445722161897218	0.8110548454556795	0.8468210739852399	9704	4
cg04900427	1	43613567	3.6189967697269107e-4	2.9201638273425247e-4	0.2152296345663583	2.0130465271673335	0.5697032696140837	9702	4
cg04900436	12	133312085	9.569473693256762e-5	4.621056722006923e-4	0.8359441798239032	0.10482853256488431	0.9912517517169681	9703	4
cg04900486	1	151320117	-1.0249901325678903e-4	1.5471727473750563e-4	0.5076557262984682	3.873512684672786	0.2754503856722134	9700	4
cg04900565	14	33408948	-4.666014046066518e-4	4.8729712830740813e-4	0.3383000339564818	4.029501813192309	0.25829603837739595	9653	4
cg04900667	16	22012544	6.658896226658234e-5	1.5986360525491877e-4	0.6770177587990605	1.5574132366350295	0.6690841574691166	9704	4
cg04900672	7	1987197	1.1473991193709338e-5	4.8785282070563886e-4	0.9812359874086438	2.276726602776861	0.5169941284256268	9698	4
cg04900785	2	44589279	3.474392719455677e-5	1.4383028272378997e-4	0.8091195889214662	2.1212026248094613	0.5476352517550914	9705	4
cg04900872	2	31803536	-0.0023258650096346254	0.0011997890075361264	0.052554731859753644	0.30056693620319413	0.8604640277464191	5786	3
cg04900877	8	146275724	2.6518504696308764e-4	8.085133392712628e-4	0.7429185158683272	4.209130477829101	0.2397493396521293	9704	4
cg04900882	3	126024980	-2.0380051833397356e-4	4.983395203798878e-4	0.6825696225513158	1.9331429824047033	0.5863984142222577	9701	4
cg04900931	7	6644352	2.759775000837257e-5	3.176576519962128e-4	0.930767764881979	0.27500184149768725	0.8715335475332825	5808	3
cg04900941	3	133661202	0.0021778555952610573	0.0014232826660792268	0.12597619236819776	0.1112375841819008	0.9904555851970647	9701	4
cg04900999	17	40610958	5.596725482726833e-5	2.545397416687699e-4	0.8259674999315908	3.6545465277585762	0.30126414417512354	9629	4
cg04901044	9	133911565	-7.957997207984051e-4	4.688845021632241e-4	0.0896552502165179	0.538046838464266	0.9104566151944689	9670	4
cg04901053	17	18012014	-3.0687602874331196e-4	4.2486423334683003e-4	0.4701149820788858	3.8371216198129456	0.27959768978480354	9706	4
cg04901136	12	46384453	-4.73415543886888e-5	1.1617521141200904e-4	0.6836398097632417	6.429758824383706	0.09247418601765017	9658	4
cg04901199	14	21193994	-5.2022206870099506e-5	3.7581609356629117e-4	0.8899048257999997	8.433422069983681	0.03785407389997278	9687	4
cg04901374	3	50365842	3.666508866543058e-5	2.0549879245946996e-4	0.8583931660596242	0.7488433908913859	0.8616596958312872	9625	4
cg04901622	4	47944534	-7.169512539668177e-4	3.9012818797909437e-4	0.0661018309388335	0.5770543338151322	0.9016645735510799	9706	4
cg04901623	4	39122942	-2.5917242367767037e-4	6.234381021124105e-4	0.6776187361912324	6.973546252997062	0.07274574011732492	9678	4
cg04901763	2	231577646	-7.192585448719053e-5	1.3464646436021365e-4	0.5932149181992821	0.6990523721852946	0.8734268180599247	9704	4
cg04901812	10	82356573	-5.607384646585245e-5	6.030449268766971e-4	0.9259158547063427	12.18099154549333	0.006788190231027775	9684	4
cg04901821	1	235507088	-7.408618654127599e-4	4.6248913880567166e-4	0.10917747872872864	2.4191276194350886	0.49008395470314586	9706	4
cg04901835	1	9127501	4.5227600184414023e-4	7.203922417215531e-4	0.5301224587828581	4.018559933555428	0.2594669542367885	9704	4
cg04902049	1	36622448	-1.3028989417053624e-4	1.9050788358155536e-4	0.49403316746167664	8.508995449176552	0.03658416850794119	9698	4
cg04902265	1	43783681	-2.3589959819233255e-5	2.227338727073199e-4	0.9156529926851027	2.790885155504692	0.425002581578958	9701	4
cg04902286	13	36871878	-0.0011460438609907618	6.667940375154797e-4	0.08566219580904125	1.2441914031366803	0.7424260521857303	9689	4
cg04902302	2	175594739	-6.161198883020048e-4	7.484200414233437e-4	0.41037868742821465	2.4686620050993193	0.4809811915373711	9706	4
cg04902327	1	248019234	-3.814467226951122e-4	4.18916703460418e-4	0.362529860055681	3.853487595388163	0.27772562638727644	9706	4
cg04902405	1	203768517	6.498095716979646e-4	4.7746480899782065e-4	0.17352694929285278	4.13276866726059	0.2474798074299067	9655	4
cg04902474	1	33233473	-0.0010808465250710263	4.119192238890998e-4	0.008692207126708162	1.4505332004739917	0.6937333763824627	9706	4
cg04902529	1	4193806	-0.0012039935270001443	0.0013665294091669159	0.378285692027563	3.5264106713088244	0.3173528654541809	9703	4
cg04902669	17	6329050	4.543566059431998e-4	4.758549156603761e-4	0.33966786482938716	1.59123347196467	0.6613792008079871	9692	4
cg04902671	1	21058625	1.4475537564307585e-4	1.4130261564241313e-4	0.3056297553245835	1.5635408199552823	0.6676846520573486	9657	4
cg04902729	1	181452707	5.127136925696539e-4	6.874285236661651e-4	0.4557623136457346	6.685204438873868	0.08263778380927209	9703	4
cg04902826	10	105677453	2.45048225690112e-4	5.753678062539843e-4	0.6701818838975596	9.109858578670604	0.027865359252940276	9647	4
cg04902833	17	76153421	-7.431612574037682e-4	3.414602235947944e-4	0.029523782665446013	6.022982231325948	0.11049742749322783	9694	4
cg04902851	8	59572557	3.6520404209137037e-4	3.666530465178126e-4	0.3192268124833654	5.065126198512328	0.16708992944226736	9590	4
cg04902871	11	2464954	0.0011034380653295926	0.0010126789400747222	0.27587933403248466	2.958693928240628	0.3980377031240162	9702	4
cg04902899	1	1717822	-2.6949381475556254e-4	2.616118044161193e-4	0.30294961799860437	0.22439087173761682	0.9735589246285994	9673	4
cg04902921	1	184723906	-6.89974313691652e-5	1.725703522236934e-4	0.6892875914589575	2.9259360723781276	0.23154801096308766	5780	3
cg04902929	1	116958941	-3.8615698337904374e-4	4.590644244545244e-4	0.400245674486	1.5743703124237332	0.4551240971579061	5809	3
cg04902968	1	5771047	0.0013786992195106028	9.985292108467326e-4	0.16736199900467258	0.39646013603877334	0.9409727733412935	9699	4
cg04903089	6	32905190	3.699173619628629e-4	0.00038590935919928147	0.3377803384454293	9.440939215151445	0.02396804007213519	9703	4
cg04903116	22	21798159	-3.1470723632616253e-4	7.988102352737788e-4	0.6936032179061291	7.200959668243467	0.06576098881363145	9704	4
cg04903157	22	35795952	-1.251608895564867e-4	2.089620661921694e-4	0.5491964620227132	6.981272123505095	0.07249709518065259	9700	4
cg04903159	6	44202699	-0.0017918187908045333	8.626178103860942e-4	0.03778427232338396	0.8674432827260096	0.8332765230603869	9700	4
cg04903163	21	35445963	-5.200609486477788e-5	2.0530200779777141e-4	0.8000247426371441	0.8764045796573954	0.8311178672131049	9692	4
cg04903360	10	35103065	3.11180081566137e-4	4.61094137799715e-4	0.4997563215021836	2.6618694353865378	0.44674612352071735	9706	4
cg04903429	16	4043204	2.508469692987122e-4	3.830493814145949e-4	0.5125524303869128	1.155721085126141	0.7636426113125542	9697	4
cg04903451	8	23145704	-1.9701113671034433e-4	1.5209679989671516e-4	0.19521641503844817	0.8390595245672537	0.8401034833412244	9670	4
cg04903509	12	132855060	0.0018071106902232646	0.0014826168149020657	0.222895193554372	3.9885993882991886	0.262697824487296	9706	4
cg04903600	19	1105746	-4.188669596873306e-4	4.729550890113112e-4	0.37581267272682184	5.615048534442206	0.13191710242656093	9702	4
cg04903623	6	137795451	5.431690190672273e-4	0.0013365377484543927	0.6844486767680271	0.9645706632674808	0.8098239062875069	9697	4
cg04903691	11	118763984	-7.942012497469471e-4	3.9424312447076606e-4	0.04395747045057154	4.534935813484715	0.20919518099467793	9705	4
cg04903759	3	167238645	-8.694226949512568e-4	4.694500411155943e-4	0.06402545009661531	0.5462719690366131	0.908614206045992	9705	4
cg04903829	16	2027629	-3.674194189136615e-4	4.391006410215735e-4	0.4027306012956931	6.714254313208597	0.08158519730369117	9703	4
cg04903883	14	106321551	-1.657552203755632e-4	2.936309617782689e-4	0.5724126432464105	3.756059762147941	0.28903865326417616	9644	4
cg04903900	16	85298371	0.0013826148559647237	8.73048448831386e-4	0.11327034282277305	1.7766823037850175	0.6200222256475151	9682	4
cg04903912	11	70374289	-9.162701012151401e-5	3.692477435749051e-4	0.8040221588807664	6.079512165603563	0.10780521928557835	9675	4
cg04903916	6	33638413	1.8981082666291618e-4	4.593490558965099e-4	0.679447653417178	5.112976089521229	0.1637089549149095	9705	4
cg04903936	11	19262692	-6.752899412061412e-4	2.445124277809163e-4	0.005748690617626905	0.3250615192711915	0.8499899444423318	5803	3
cg04904030	1	201253971	9.212462486785431e-4	0.001300096896093249	0.4785738878857451	1.7205509472014653	0.6323745565797018	9689	4
cg04904059	11	43544784	8.39108741658998e-4	0.002196160726708592	0.7024021439568064	0.98802151031896	0.8041503658625287	9700	4
cg04904099	16	68678010	-2.671148974361447e-4	8.884972477519647e-4	0.7636915282736563	0.7689547369549468	0.8568773144607982	9699	4
cg04904245	12	56510331	4.1991516435868056e-4	2.378346019297774e-4	0.07746693936665175	0.7333694772027828	0.8653284405890806	9699	4
cg04904276	16	11835562	-3.1683758000658604e-4	0.0016191281655628337	0.8448574581411913	3.1063664527712067	0.3755145277172979	9705	4
cg04904318	17	46607828	4.881268219477267e-5	1.7840713798713536e-4	0.7843899263582879	7.1743079778595025	0.06654469847456539	9637	4
cg04904331	7	49813033	-1.7710242375622705e-4	2.929180983605888e-4	0.5454354100435798	6.366395609440831	0.09508309684647834	9697	4
cg04904385	7	19158692	1.9588875820317182e-4	3.804543605080066e-4	0.6066361114110559	0.9031346401444971	0.8246712830167171	9684	4
cg04904388	2	74772791	-1.845247963943865e-4	4.1287342675052496e-4	0.6549268689648279	2.518356668991447	0.471982754876085	9702	4
cg04904458	8	144948315	-1.8384177126512578e-4	2.3486184937752442e-4	0.4337647847384048	8.64673158775451	0.034375895401955674	9624	4
cg04904468	10	81202867	-0.0011474428994633448	7.422469998035785e-4	0.12212765888195087	2.824785806431301	0.41943596843898984	9695	4
cg04904469	8	38845670	-1.5626560343071035e-5	6.194675044003842e-4	0.9798748619782249	6.851295429699373	0.07679159649546062	9686	4
cg04904530	17	18086472	3.430247770110846e-4	2.3681680782385546e-4	0.1474824220621899	3.5205098219053395	0.3181117918693672	9683	4
cg04904609	10	131691217	1.8086748997200196e-4	3.3929324037385196e-4	0.5939842226494463	11.809784541914478	0.008063991185562728	9640	4
cg04904654	16	28075596	0.0017963494522483501	6.301636459459821e-4	0.004363574565289744	1.7179028783330839	0.6329609384648214	9705	4
cg04904784	12	27170664	2.7979956652706203e-4	5.479579188113256e-4	0.609615514627775	0.9841667019509938	0.8050830708255523	9696	4
cg04904815	6	41010654	-3.265363889733431e-4	6.117085378191437e-4	0.5934727066760206	4.127937594587137	0.12694913338359196	5808	3
cg04904834	1	179851103	-1.9601455703409157e-4	1.7839485235855658e-4	0.2718692687714409	1.185942630199821	0.7563777864824897	9704	4
cg04904932	8	87073162	4.96466588352961e-5	4.8580711554382813e-4	0.9186025488525266	2.782664716410639	0.42636156947344017	9700	4
cg04905049	4	185941304	7.324337040973331e-4	5.237269699488583e-4	0.1619620922174941	1.6710344696757538	0.643392578564541	9702	4
cg04905079	20	3149259	-7.993683098484164e-4	7.533538827287249e-4	0.2886538043392918	2.2120410783142708	0.5295805501690188	9704	4
cg04905201	16	89119709	-2.675597725714693e-4	0.0011329335531905307	0.8133042812197246	3.346557566811205	0.34121508788520866	9705	4
cg04905210	8	22102083	3.0085444304439395e-4	3.294485805418445e-4	0.3611341728489795	5.46090859724546	0.14099550150652074	9699	4
cg04905215	9	96719548	2.083784905835734e-4	5.148682912302231e-4	0.6856819175004432	2.069252882256811	0.5581581151383016	9706	4
cg04905392	12	132667060	-1.2593176025135216e-4	3.388150223795479e-4	0.7101289358176606	3.160377924843394	0.3675528906626034	9467	4
cg04905421	16	1581129	-2.0852000197911348e-4	5.528835388576284e-4	0.7060621685961131	2.1503114569182493	0.5418016547377896	9706	4
cg04905434	8	144512773	-8.666160131135702e-4	6.633867086828643e-4	0.1914331580799576	2.5181527207897525	0.47201941109903084	9702	4
cg04905443	8	105519089	0.002077	0.002248	0.3555215209163958	0	NA	1087	1
cg04905477	11	68153835	-1.3169823143743193e-4	1.3938396051485646e-4	0.3447307122459882	0.3636356821301229	0.8337532021791373	5787	3
cg04905557	16	833190	0.0015191425114362668	0.0012996397197010622	0.24244589445625603	3.682127652085148	0.2978975661706266	9689	4
cg04905636	11	73289224	7.19475293655351e-5	4.391721792666194e-4	0.8698686467306685	1.905674990641513	0.5922130872810103	9703	4
cg04905644	8	28938493	3.600004674885084e-4	4.079259000803863e-4	0.377498713939828	5.023079417013163	0.1701149358105317	9687	4
cg04905719	6	134617250	2.3156463727542567e-4	4.7181162967477205e-4	0.6235686754963654	1.030160348539054	0.7939545804932234	9700	4
cg04905755	2	18635845	7.446397275096868e-4	4.4918419346702684e-4	0.09736585546994242	0.19433999113904024	0.978497803378048	9706	4
cg04905775	14	71109040	1.9878280196645683e-4	1.828674816657321e-4	0.27702267349713483	0.5868030067941888	0.8994467656687036	9704	4
cg04905789	3	9005227	3.261161477346392e-6	1.399940210083984e-4	0.9814149557363098	1.9356903952702367	0.5858610965023465	9548	4
cg04905829	12	58160911	4.884643274147175e-4	7.944842147583282e-4	0.538673980019245	0.4997182912637708	0.9189532974769248	9702	4
cg04905834	16	1216285	8.563735820669389e-5	5.692796581264885e-4	0.8804245158506756	1.8360978472312288	0.6071113207922543	9698	4
cg04905877	1	204950701	-9.88921555979883e-5	5.76970166507172e-4	0.863909978304399	5.75813791762774	0.12398893687898059	9702	4
cg04906043	13	21280425	-2.90842296560621e-5	4.017690691386975e-4	0.9422912124911821	1.1280986953332555	0.7702956402028425	9705	4
cg04906283	14	77965859	-5.685224603060422e-4	0.0014851766300798457	0.7018696360572676	2.989238794247279	0.39328732006894357	9703	4
cg04906462	7	130788305	-1.5091220001384905e-4	5.328511694856307e-4	0.7770109429629357	1.1120137851067486	0.7741747283399907	9705	4
cg04906546	1	208317836	-1.5883391418987047e-4	4.8478838166181564e-4	0.7431872296977373	4.91343545003551	0.1782466806924899	9703	4
cg04906575	7	15392612	-6.242706669187966e-4	4.541658114900754e-4	0.16927301340117407	2.782428566932026	0.4264006621995934	9702	4
cg04906603	2	73048869	-2.6238593566089425e-6	8.780409646200584e-4	0.9976156764446803	1.2415788422553313	0.7430502221503077	9471	4
cg04906656	6	30069681	4.511002015258393e-4	3.6380316719957417e-4	0.21499138282217226	2.6026479007639454	0.45702552476827724	9691	4
cg04906740	13	28674998	-1.6999800328036164e-4	2.081898279900978e-4	0.41418399324643673	2.014511821303793	0.5694001917581416	9706	4
cg04906764	14	50789510	0.0012307875942262963	6.310498928083244e-4	0.051130748667105944	4.412173934801626	0.22025923192060526	9690	4
cg04906816	14	69263302	-3.970601629024493e-4	5.307847575625916e-4	0.45442247095258625	5.421053234792266	0.14343750194736046	9699	4
cg04906879	2	171571842	-2.1493535058442496e-4	1.679559236768038e-4	0.20064615030630212	2.2346392867316673	0.52515777754808	9705	4
cg04906886	3	100755611	0.0010190066511896452	6.037076561794751e-4	0.09142772401907893	1.206504844488513	0.7514446077717452	9697	4
cg04906989	17	32906456	1.137953036368399e-4	1.4739502220315236e-4	0.4400889258792285	3.0406058032310743	0.3854068331582697	9681	4
cg04907070	8	63057336	-0.0019493654101881558	0.0015094545587495832	0.1965522006116915	2.5309089831618534	0.46973102669852124	9701	4
cg04907084	11	92498796	-0.0022760291834764317	9.191654111633452e-4	0.013279249067794806	2.0086695053277115	0.5706092675153693	9691	4
cg04907151	3	135684161	-0.0013798945026523974	0.0011640030333735945	0.2358303701948264	1.5344465101301041	0.6743432153807697	9702	4
cg04907171	5	139135794	-1.0264521455052546e-4	2.132475660542392e-4	0.6302727694647015	2.1553932667737064	0.5407878609319102	9706	4
cg04907173	11	65060386	8.346478353702788e-4	4.958785901363947e-4	0.09234223779153011	17.180845658681264	6.487212174202982e-4	9698	4
cg04907218	12	132826672	-2.977741629462819e-4	4.964982652233144e-4	0.5486737619488242	1.0369792570544385	0.7923050603959747	9703	4
cg04907244	7	22894795	9.22523481250931e-4	7.894847415302973e-4	0.24259974665745226	3.788547304850069	0.285221084682836	9704	4
cg04907257	5	7395318	-3.628397851470666e-4	3.9542283057152696e-4	0.3588285883344732	5.223982842081769	0.15611178409676793	9702	4
cg04907456	17	862333	-7.674651407561196e-4	4.667548809139706e-4	0.10012305639294157	0.46502354388704015	0.9265055811304937	9705	4
cg04907505	12	69004265	-2.2036426709922466e-5	1.0869795197411474e-4	0.8393454197243594	0.3115247845194264	0.9578466061581686	9687	4
cg04907523	1	213124896	-1.0391338395827719e-4	2.3297306110575086e-4	0.6555743059513858	1.929438766935828	0.5871803222055759	9671	4
cg04907571	17	8783908	2.091455665578612e-5	3.939841197424429e-4	0.957664365564324	0.6588593963136141	0.8828352561264108	9703	4
cg04907595	1	25258264	-0.0010785939733913665	0.0012456233189692607	0.38654115432723946	1.4080806856208543	0.7036416715128742	9698	4
cg04907738	10	13425688	-3.7847313442725225e-4	0.0015351597477889299	0.80526684068979415	0.26085481404561395	0.967214258972195	9703	4
cg04907802	11	2753950	1.0553715729353969e-4	4.4223869995349227e-4	0.8113824415091561	2.7585204162357555	0.43037379076581184	9688	4
cg04907885	1	3213790	-8.105095526195245e-6	3.027686270592752e-4	0.9786432354917249	2.641051216921122	0.450338146469253	9698	4
cg04908077	3	150187338	2.8964518427467115e-4	5.636500488438287e-4	0.6073399883824653	0.6869601236268713	0.8762666895434046	9700	4
cg04908088	13	20925063	2.9829337192579993e-4	7.338313715919613e-4	0.6843843472884572	2.788665760201311	0.4253691350303346	9704	4
cg04908186	3	170588253	-2.8857265190769505e-4	2.0189702919062464e-4	0.15291627847515268	2.2539867430816765	0.5213930883800886	9697	4
cg04908280	6	155055665	-4.3719795715708266e-4	5.759534133926199e-4	0.44780133726941984	5.173171317774358	0.15954708368734116	9459	4
cg04908300	3	12330532	8.45879382029019e-5	6.591133059221544e-4	0.8978831092152978	1.7962430890143264	0.6157528228369091	9699	4
cg04908325	14	74353526	-2.216033220907841e-4	1.6736575692165547e-4	0.18548109884382669	3.421211263935971	0.331125438135533	9688	4
cg04908380	1	47915862	3.4035691155409863e-4	7.287713405216766e-4	0.6404795608164695	0.45102561996539237	0.7981068366476406	5809	3
cg04908472	10	114749470	-3.3320305495759426e-4	6.31015248643399e-4	0.5974696342676993	0.7588816313274941	0.8592745605703956	9694	4
cg04908548	16	89251636	-0.0010017039081630168	0.0013821415662525012	0.4686068319618725	1.086139905917365	0.7804209752360551	9704	4
cg04908586	16	1706201	-6.895866042639546e-5	1.5387722494748047e-4	0.6540515948242482	4.727318290480743	0.1928883425449116	9651	4
cg04908588	1	8229825	0.0012104928684201538	7.631500209278368e-4	0.11269861163697595	4.782428920609975	0.18843983225664426	9701	4
cg04908608	2	46354726	1.312824131128289e-4	7.87041900217223e-4	0.8675235954059806	1.4029339389306839	0.7048471439036588	9700	4
cg04908668	6	32823941	-0.0016359779025968588	6.359582529026686e-4	0.010097828659877451	3.451178234073385	0.32714956122488226	9704	4
cg04908789	18	59001676	-3.2238426028408746e-4	3.216796343487097e-4	0.31625161513409905	4.924613004322774	0.17740131599563833	9706	4
cg04908905	17	71434049	1.322120617826957e-4	5.330728457072799e-4	0.804119898207047	0.3732509898595091	0.9457110575421969	9706	4
cg04908960	16	30425679	4.3974524356374525e-4	4.803094000473743e-4	0.3599051814045867	2.1220269389406	0.5474694331412538	9705	4
cg04908961	13	92003278	0.0011312332672031506	6.086142550347093e-4	0.06306921875790203	7.56536182316313	0.05590259818191398	9705	4
cg04909098	14	91037319	4.6153325487809983e-4	4.035589898431952e-4	0.25276571618263705	2.07529400025751	0.5569271027535507	9702	4
cg04909257	1	10462498	-4.450649786472263e-4	5.561973999548396e-4	0.42359928421012993	1.0748109119519207	0.783158043375509	9701	4
cg04909259	3	182782565	2.730147662731909e-4	5.499456244820787e-4	0.6195843168174405	5.822224141315419	0.12058712266964976	9642	4
cg04909336	12	46121883	-1.2796135232582368e-4	2.5601479664251307e-4	0.6172017258136996	2.7717502795303295	0.25010482731006967	5809	3
cg04909420	6	160367849	-0.0011589096003843627	6.09990858427388e-4	0.0574488330123932	4.01009022936081	0.2603766268188166	9689	4
cg04909508	2	27592653	2.2060762452030344e-4	1.4580245874568648e-4	0.13026484340268837	7.211925438453082	0.06544113543967497	9668	4
cg04909529	12	104218302	2.3639432554758969e-4	4.2521606009254364e-4	0.5782523400921208	1.4573644445518925	0.6921449639624504	9702	4
cg04909854	1	170253944	-0.001431823646961242	7.132766720127461e-4	0.044708273840174353	1.5159234805390875	0.6786001059322085	9704	4
cg04909941	16	67313029	-3.0306466403847426e-5	1.872274903697606e-4	0.871408427383902	3.4956326195412672	0.3213289973146738	9687	4
cg04910082	22	43463123	-6.752967070266937e-5	4.281074986651152e-4	0.8746616909058198	0.09483819960918909	0.9924495823705197	9705	4
cg04910149	12	118502338	-9.325590403824471e-4	0.0010469403537028807	0.37306488283919775	9.491345397073172	0.023423609335389724	9706	4
cg04910179	1	57816236	0.00095145329250498345	9.389490305232467e-4	0.3109086287674565	3.3881756308872335	0.3355575787391362	9683	4
cg04910183	1	193090988	-2.9301858223118945e-4	3.5167521564257543e-4	0.40472746494921163	3.043281585956075	0.3850000276505753	9645	4
cg04910228	1	231739450	-8.358410741492702e-4	0.001360858752381809	0.5390823827336748	2.2439142057856767	0.5233505148878232	9702	4
cg04910277	8	1620928	1.6549005238958975e-4	8.218709202763705e-4	0.8404188747738728	0.3661393453197717	0.9471449646755222	9702	4
cg04910299	11	118306353	1.550725615255989e-4	1.458922338235227e-4	0.287815781589373	4.6276431271088985	0.2011835006177421	9700	4
cg04910403	20	24973309	2.58089286250723e-4	1.47276646589714e-4	0.07970307881724395	1.307685042390747	0.72730900082481	9691	4
cg04910587	1	205721920	-5.098930128750619e-4	0.001047623074426599	0.626460890055828	0.5256579019173565	0.7688734011221989	5806	3
cg04910588	8	2176579	-1.719092912600807e-4	5.614514293922158e-4	0.759462049605176	0.9910743374858119	0.6092435527885012	5809	3
cg04910591	3	46506104	-5.525826027248872e-4	8.463790093563101e-4	0.5138346528156883	1.2429304896610436	0.742727278599823	9704	4
cg04910638	1	40997064	-4.7066344583169596e-4	2.3670608960812983e-4	0.04676884267606952	2.5724480071575657	0.46234025351525143	9649	4
cg04910662	16	73083014	3.235062272012851e-4	4.845471667166547e-4	0.5043592584399259	6.096451706020385	0.10701077998001987	9700	4
cg04910677	11	129245689	-2.2838294129607007e-4	3.269220453974101e-4	0.4848112212989768	2.4209319964003537	0.4897500328038388	9683	4
cg04910718	17	61685497	6.052604862155757e-4	3.872600715177651e-4	0.11806899808834301	2.8223210386596933	0.41983864583012964	9701	4
cg04910752	1	1267117	-5.451092667401532e-4	9.124755844323181e-4	0.5502430218648949	0.5698947269920148	0.9032883513988436	9706	4
cg04910834	8	72761320	-1.5099835389924482e-4	5.041432036158454e-4	0.7645472765944754	3.7757162787337464	0.2867233982842646	9701	4
cg04910877	16	88988235	-2.9935942327324725e-4	8.44351055694415e-4	0.7229313928794155	3.96795680006141	0.26494506993637645	9696	4
cg04910921	14	26674563	-2.6766979501749503e-5	5.769874896040142e-4	0.9629986748523078	0.5888601281031683	0.8989777899942611	9704	4
cg04910970	6	100053930	1.6605963521036776e-4	0.0011157903099343117	0.8816902080944142	2.3760163531099368	0.49811478526338515	9695	4
cg04911005	3	158390632	-1.7900787097344193e-4	3.7069004434588207e-4	0.6291635839194909	2.6034371583561247	0.45688728723906646	9701	4
cg04911050	16	677664	-9.981203763152558e-4	6.607074662927413e-4	0.1308689120256559	1.1502441259437515	0.7649608490933241	9696	4
cg04911139	17	25871790	-2.5459957676404905e-5	1.500072401235546e-4	0.8652265230669289	2.9094920905810353	0.4057912486352876	9703	4
cg04911180	3	176775716	-3.0016221778465953e-4	9.552601877435361e-4	0.7533536661283701	0.8698290948991555	0.83270195265094	9705	4
cg04911280	6	44281184	7.938900740635605e-5	2.8967766333975396e-4	0.7840386533361355	1.5415419858750035	0.6727161778571666	9664	4
cg04911307	16	19726462	2.7767331070186943e-4	5.876230707689159e-4	0.6365439419441961	1.2717769501847744	0.7358455769857601	9703	4
cg04911518	14	31353148	-0.002092734934648555	0.0011848600092245255	0.0773573207891326	5.976399479078967	0.0503780487457341	5665	3
cg04911679	12	123596155	6.381209686374613e-4	5.42395413485013e-4	0.23940045989067338	1.9350133839527643	0.38002938816476467	5804	3
cg04911680	1	27895490	5.624888115623697e-4	5.834983012218442e-4	0.3350489768270116	0.15232476638395126	0.984891720468126	9558	4
cg04911695	10	134190192	3.448078431323045e-4	3.552663590138223e-4	0.33176669575066414	2.770662285732121	0.42835222529078437	9704	4
cg04911723	2	172087854	1.0790433636208737e-4	5.783647298198048e-4	0.8519993781902965	3.1296682939327707	0.3720617284808827	9696	4
cg04911739	17	36871730	1.1234873540952659e-4	4.7769389667990476e-4	0.8140614169033118	2.3600158196299135	0.5011210599956164	9705	4
cg04911819	10	24504859	0.0020068103899725073	0.0014859542224564708	0.17684935202231097	1.730170987088034	0.6302470576906648	9700	4
cg04911821	12	6492579	2.6709169897357515e-4	7.657718001872373e-4	0.7272487824744955	6.358035253531391	0.09543256024741141	9702	4
cg04911940	22	30752826	2.1765872551107198e-4	1.8792763115255798e-4	0.24678038084222265	0.733241594441615	0.8653587187350376	9681	4
cg04912050	4	980613	-6.510672171009396e-5	1.2594426455487577e-4	0.6051919820641689	1.5991129246537779	0.6595909748304274	9705	4
cg04912273	1	27461082	4.1905404982205954e-4	6.430530142776603e-4	0.5146184023723093	0.9368391423873266	0.816529789487511	9689	4
cg04912278	19	10362688	-1.0065819942585796e-6	1.315520781299885e-4	0.9938949775096785	0.4123848081659108	0.9376723667967198	9704	4
cg04912297	8	17943293	1.7216859397574722e-4	0.0012451006006813838	0.8900216176015817	3.491039503758996	0.3219261279982784	9695	4
cg04912316	17	74266324	-1.858489616562765e-4	5.77830530089304e-4	0.7477312721344593	13.529570203375608	0.003620726752799662	9687	4
cg04912438	9	139714243	-1.947097068993674e-4	4.2835238663076295e-4	0.6494294355927943	2.1822701057606118	0.5354490453044568	9703	4
cg04912466	11	63742028	-4.128497590699121e-5	1.915903196408934e-4	0.8293886527598202	1.100397116904716	0.7769782188754208	9705	4
cg04912501	6	167271883	-4.020057890667157e-4	4.69276049312696e-4	0.3916378003702812	1.341150444297489	0.7193854568203104	9704	4
cg04912523	3	132441916	5.299922224678183e-4	2.043131229360476e-4	0.009486110992691438	3.663929897413538	0.30011500957412846	9701	4
cg04912542	1	200498912	7.641448924337656e-4	5.894527043526806e-4	0.19485032673312025	1.4113813807565845	0.702869054335773	9706	4
cg04912566	12	51566379	-4.719279075159775e-5	3.1118028135375186e-4	0.879457162483989	0.10835426310838735	0.9908163719066578	9704	4
cg04912710	8	72460643	-8.556341868759778e-4	0.0013769026743874972	0.5343236377503009	6.0274723315515395	0.11028125949738911	9705	4
cg04912712	14	89817982	7.132903097487789e-5	5.057627235828642e-4	0.8878441900765548	1.8157627098607616	0.6115108156047497	9584	4
cg04912778	10	78956948	2.6794431027744154e-4	0.0010354367173887771	0.7958094638459402	5.248187794981386	0.15449995969621408	9657	4
cg04912984	1	116184219	-8.232084229866339e-5	5.035476119808184e-4	0.8701391451651233	3.8951882124314166	0.1426167799857042	5809	3
cg04912993	3	105236259	7.504651589836894e-4	9.025090709671454e-4	0.40567316720965196	1.1020523279744725	0.5763580689264423	5738	3
cg04912999	3	142682652	1.604105249419739e-4	2.0103924997309945e-4	0.4249247492648709	1.4027144912897578	0.7048985628533458	9658	4
cg04913057	1	204120825	2.6280327812337186e-4	5.715469519133513e-4	0.645652260429743	6.527850828146444	0.08857058356878995	9669	4
cg04913078	2	152402878	-2.816252709785546e-4	4.266473414682692e-4	0.5091966360513764	0.4830899763857336	0.9225904510255476	9705	4
cg04913109	10	134538898	1.835342369084908e-6	3.338434348390628e-4	0.995613560697245	0.9255554767267631	0.8192567125161943	9692	4
cg04913114	14	70348461	-0.0011298236055938883	0.0012868418862760072	0.379953658866504	1.3926627004417398	0.707255532918897	9705	4
cg04913118	6	32826171	-3.7591860885936705e-4	4.8465608013434087e-4	0.4379616160150401	0.8329293503326911	0.8415756270678106	9634	4
cg04913160	15	89631679	-1.815079827790153e-5	1.434515624665307e-4	0.8993131091399078	1.8205387581124548	0.6104757038098317	9663	4
cg04913246	14	99658630	-0.001799395693893278	0.0018103253361447134	0.3202410715097233	0.8090633806440924	0.8472979867029193	9702	4
cg04913250	10	53060815	9.755730478922859e-5	6.511408477681724e-4	0.880902530622429	4.026441976822305	0.25862299378086173	9695	4
cg04913265	11	133939627	0.001308202734405653	0.0024185231147335956	0.5885697899499065	0.5212087780212782	0.9142078320293943	9706	4
cg04913291	11	133187956	-0.0019156576778876781	0.001784882369416554	0.28315075097382536	0.1554190621519701	0.9844433506642319	9703	4
cg04913443	14	21566084	-7.45099307831132e-5	1.3171559641331798e-4	0.5716059019957604	4.3857313793267805	0.2227120721638465	9701	4
cg04913653	3	21790232	7.275884184309186e-5	6.560805841100186e-4	0.9116962438219556	3.240655124258274	0.3559881187554037	9701	4
cg04913657	16	46865080	2.07766556644318e-4	2.279676928196084e-4	0.36209204380004284	3.9383972909903697	0.2681934035548967	9695	4
cg04913730	16	1121907	-0.0021645347507009654	0.0024859625081837533	0.3839163978234978	2.987964591667554	0.39348452417558033	9701	4
cg04913790	6	34125174	7.736061164626542e-4	0.0013965303370024145	0.5796139783041038	1.1823723052890076	0.5536701577632918	5808	3
cg04913803	14	77510549	6.672029171449589e-4	6.649740097785568e-4	0.3156911169058153	2.92723189197701	0.4029811961874753	9704	4
cg04913913	6	31126599	9.20575578546059e-5	3.136228274329478e-4	0.7691174393280853	5.8052167769563505	0.12148113110583734	9665	4
cg04913934	16	11836713	1.3587406809124517e-4	2.870505570124982e-4	0.6359667585739001	5.689408699253992	0.12773870447417052	9705	4
cg04913974	14	58063811	7.954011644236876e-4	8.609626751089806e-4	0.35556393649588375	7.566518470589914	0.055873716698967034	9706	4
cg04913979	3	157821994	-0.0011346208077762676	7.481453196748797e-4	0.12937323797754632	1.2289218925163967	0.7460763305733001	9695	4
cg04914013	1	7763567	-3.217416628921636e-4	0.0010526371676114906	0.7598688949560801	2.8075711627729114	0.4222550849342195	9704	4
cg04914105	15	75872043	-7.924370628598108e-5	1.6508017505820647e-4	0.6312048988897203	0.3823117798930005	0.9438717344350471	9703	4
cg04914126	8	143086405	-1.2636300238548734e-4	5.977586658821245e-4	0.8325793070489222	1.9099811762975307	0.5912989891881558	9698	4
cg04914198	1	203019107	-4.1157412792802787e-4	4.675862782040131e-4	0.3787455456251608	4.148620525314378	0.24585655166257406	9703	4
cg04914221	15	63116514	-0.0012880664323061137	6.77753915611884e-4	0.057368479822294934	3.40638364195394	0.333108353029565	9704	4
cg04914231	16	30006637	3.637837390657963e-4	4.2370261290530667e-4	0.3905707786542486	3.8265326572536917	0.2808149850983136	9705	4
cg04914281	6	74009865	5.928930867375533e-5	6.604172174767522e-4	0.928465590330461	0.7229031008284801	0.8678041414365789	9695	4
cg04914283	1	23181832	3.223803025506742e-4	6.39726582165836e-4	0.6143073978411195	3.914589224652288	0.27083587639402884	9703	4
cg04914290	16	88845204	-9.412588872916628e-4	5.722882144275761e-4	0.1000257583852412	0.7194073942080743	0.8686299176146643	9705	4
cg04914305	19	17416447	2.7980949175229286e-4	1.7997261247289285e-4	0.12000949699263225	14.716078518978687	0.0020760792832728143	9701	4
cg04914357	11	94474755	2.2975874391166831e-4	2.714087711860832e-4	0.3972508240551891	1.669479497079377	0.6437403811066765	9607	4
cg04914562	1	62207459	2.0761183741507556e-4	7.800690470927061e-4	0.79012718308248	0.3858707980013684	0.9431455406978427	9694	4
cg04914574	14	99183876	0.0010470412357369084	7.763476916023319e-4	0.17744116667777482	5.514877883400948	0.13775145831453214	9704	4
cg04914814	1	247278828	7.760881105428365e-4	7.039776946398566e-4	0.27027355255095487	1.7401074038003912	0.4189290513574497	5805	3
cg04914832	1	2828293	3.5689482977087675e-4	3.704396973002448e-4	0.3353289169302476	4.523055716955867	0.21024296649265925	9702	4
cg04914894	7	155283738	2.9281032378360606e-5	3.587866053501011e-4	0.9349558349135223	3.51407361432932	0.31894140224741	9692	4
cg04914930	13	44785481	7.979302945682745e-4	6.526076278759097e-4	0.22145058378233773	4.807482186316056	0.1864493566215813	9705	4
cg04914946	16	21663932	-0.003707	0.00296	0.21043694292150494	0	NA	1071	1
cg04914982	13	50018406	2.1825963023369024e-4	3.8576110480421466e-4	0.571536801182916	0.3774999934122563	0.8279934819191959	5794	3
cg04914996	3	186915259	3.991420411274316e-5	4.3429643522186476e-4	0.926773170829933	0.8230584924838089	0.843944166804798	9704	4
cg04915044	2	86263895	3.512306391736123e-4	3.707925749257574e-4	0.3435150124354007	6.797369257296711	0.07864454702191592	9695	4
cg04915058	3	55693741	5.082476724549895e-4	4.2502850747404617e-4	0.23177591706134354	1.5114973154601294	0.6796193095736456	9702	4
cg04915064	7	137983235	-2.4295856473002537e-4	4.2514401561960817e-4	0.5676786770458945	4.690263489704997	0.1959342141612621	9703	4
cg04915173	10	12292492	0.0011373411630434631	9.599544423176996e-4	0.2361018307058338	2.608111444257294	0.2714287182047705	5790	3
cg04915182	5	179635731	-3.17743942305757e-4	2.545627297719512e-4	0.21195963182699223	0.9464515814380327	0.8142059254390785	9703	4
cg04915270	16	1543286	7.02906838276778e-5	1.84065371107517e-4	0.7025511821132094	4.0696040395278335	0.25404557691648805	9680	4
cg04915277	12	2904111	-6.127038982525564e-5	1.7745935705070563e-4	0.7298956441144149	0.8234450629580066	0.8438514543179594	9690	4
cg04915300	2	157314925	0.0034607518502827016	7.563028064794013e-4	4.7421943982144445e-6	3.323025608496824	0.34445074482889426	9700	4
cg04915414	1	154947654	-3.5497298326718274e-4	5.098850269784778e-4	0.4863146064879576	1.8316490585329888	0.608072083043641	9572	4
cg04915425	11	47236385	-6.553677910311986e-5	1.468067362005435e-4	0.655297253794709	1.8760097911451317	0.5985356399018102	9703	4
cg04915463	1	162039957	-8.8659239418611e-5	2.144132784156994e-4	0.6792425471621142	1.5257614622169988	0.6763374885588598	9704	4
cg04915494	16	2962968	6.243614054454753e-5	3.5988533549287025e-4	0.8622670875401741	4.0758499220817	0.2533893331662404	9704	4
cg04915566	21	36421472	2.1561188626451644e-4	1.6714562344432703e-4	0.19706305541323293	3.791937497620852	0.2848253288785235	9694	4
cg04915618	3	124304960	0.0029044204560528604	0.002414599013202107	0.2290311608524983	1.3604395311385709	0.7148335504720322	9696	4
cg04915777	7	140625247	-1.8009019688956476e-5	9.02305152063717e-4	0.9840761578487626	11.240671204455882	0.0036234248754308577	5671	3
cg04915780	12	59989742	2.4205029169893758e-5	1.4807341732076595e-4	0.8701512224501335	8.308923579484835	0.04004053919367876	9695	4
cg04915788	12	25156888	1.332090371305576e-4	4.8750830179018924e-4	0.7846651567603502	0.5150268331272339	0.915577894794671	9702	4
cg04915891	2	46621477	-3.1724285819277555e-4	6.547795374062475e-4	0.6280287104085709	1.5683016133519692	0.6665983794877738	9702	4
cg04915975	3	139063070	1.0521203940655192e-4	1.9545680355023928e-4	0.5903782786200397	2.771991805478548	0.42813134206948034	9697	4
cg04916091	19	17958647	8.33899421170395e-5	1.5430426386784692e-4	0.5889037012580205	5.659852168841893	0.12938422916499087	9697	4
cg04916103	17	4270032	-2.7697117163257256e-4	1.5219230097320154e-4	0.06877783480086092	4.377123316426471	0.22351598434569017	9667	4
cg04916107	7	94537805	3.7849440898311994e-4	3.4812237487581954e-4	0.2769284244799578	6.360312674675118	0.09533724185666366	9699	4
cg04916200	12	107168633	1.6467312920181187e-4	1.2009871444938549e-4	0.17032878007073518	3.5178691515422376	0.3184519362546526	9643	4
cg04916289	1	53704498	0.0016481588665338226	0.0012670104036752031	0.19331834688184207	1.0528316315339876	0.7884711454831254	9684	4
cg04916311	2	11295222	5.665168268986526e-5	1.8176922479305906e-4	0.7552927161660034	1.7252532625244594	0.6313340888223922	9705	4
cg04916416	3	30651317	-0.0024666620491971404	8.342284550550115e-4	0.0031083112157747447	0.7582912472793661	0.859414946072675	9632	4
cg04916523	17	8868688	-5.157462411717195e-4	5.127552098861827e-4	0.31449578801277434	0.5246868780182923	0.9134352861526926	9704	4
cg04916802	13	36052985	3.992398322609083e-4	5.523980652678295e-4	0.4698400200032639	4.861284877543952	0.18224094037752542	9701	4
cg04916911	12	86268154	-3.103908583196337e-4	2.624873182589472e-4	0.23700796305714822	4.889418813740804	0.1800758486283935	9699	4
cg04916980	10	72650001	-0.0014256708593792244	0.0012718864812304635	0.2623259784732936	3.609822304418169	0.16448907041847793	5642	3
cg04916984	12	112856443	-1.8570563932372632e-4	1.4878668788791732e-4	0.21198219704802992	0.2951170243704363	0.9609442050867023	9698	4
cg04917148	2	219082031	-3.635882482530704e-5	1.1169101835279472e-4	0.7447796586024565	0.613706377013429	0.8932875677435862	9629	4
cg04917160	16	54407943	-1.7051300023461125e-4	2.3911619891160463e-4	0.47578584927083584	0.48162917749852213	0.9229084625251894	9693	4
cg04917181	8	98290229	5.479984473189901e-4	9.087660154166421e-4	0.5464995095257903	0.12904953660885982	0.9881367975565751	9696	4
cg04917197	10	112290331	1.2559527724830173e-4	8.72456355508379e-4	0.8855352596920801	3.252943572067835	0.35424590476325074	9702	4
cg04917208	16	70680104	-4.8173873325348674e-4	2.1735399236471134e-4	0.026665585322144778	4.353035109058173	0.2257798309101444	9704	4
cg04917226	7	19157839	-2.2862098778093657e-4	3.840996020245173e-4	0.5517012558434136	5.169579634561314	0.15979258919725148	9649	4
cg04917258	11	66647170	-6.840319145495539e-4	3.9359937050512556e-4	0.082230419904571	3.5542232867161854	0.3137973370747626	9704	4
cg04917275	2	593391	-0.001243	0.002933	0.6717130209540139	0	NA	1043	1
cg04917276	17	36104585	-3.6787877909589574e-4	5.168361815633804e-4	0.4765948818296924	0.039139072365424764	0.9806207041973644	5806	3
cg04917373	1	231489252	1.7714528902251924e-4	7.208894263608159e-4	0.8058900336586303	11.250920506825649	0.01044362320024916	9599	4
cg04917472	20	57583286	-0.0013961374435433507	7.292487753394464e-4	0.055557933529945966	0.6829820864343896	0.877199246047014	9695	4
cg04917511	2	26785460	1.0503649966035313e-5	6.047832644881724e-4	0.9861433354176192	11.674397630970727	0.008585984545865193	9653	4
cg04917576	12	67337583	5.102799645899227e-4	8.574700835832321e-4	0.5517770044927877	1.4642709726908758	0.6905407763879081	9692	4
cg04917686	3	114867123	-1.281762806953149e-4	1.761058446826586e-4	0.46671361192868294	10.846842239690398	0.01258355195607459	9698	4
cg04917860	7	22757135	7.26404855402416e-4	6.576890692018044e-4	0.26938468967375323	2.4640230622937076	0.4818280216761031	9697	4
cg04918002	16	87423124	1.13398268056975e-4	0.0013489028375920672	0.9330031305601411	0.1183317557874903	0.9425504079126081	5771	3
cg04918008	3	52311708	-2.8131255427802076e-4	2.5676597177710356e-4	0.27325427844680716	0.8212945324169927	0.8443671741861174	9698	4
cg04918082	7	100547176	-2.635920451557723e-4	7.834234558869779e-4	0.7365226734614767	13.675659316357592	0.003381587603070014	9704	4
cg04918175	1	53527424	-6.55799308666395e-4	3.2471857509871923e-4	0.04342563865199049	2.6768250873874067	0.44418000522188344	9704	4
cg04918186	11	66726268	-9.718810498552749e-6	1.6907018811186328e-4	0.9541597463297611	3.152133609675639	0.36875869987168186	9702	4
cg04918314	12	52826734	9.212358208613129e-4	8.564782626517272e-4	0.2821021119149056	10.118305774317111	0.017586804426170697	9699	4
cg04918350	8	134124199	4.2565057807836173e-4	5.147588258756123e-4	0.4082975921053056	4.1997678196573975	0.24068513189046858	9694	4
cg04918358	2	97405868	3.7859245562826866e-5	1.8522659412953328e-4	0.8380454452179652	11.735923176308113	0.008344758049288834	9703	4
cg04918402	17	61778550	-8.859355827792058e-5	2.1452899957074162e-4	0.679630242072393	0.6115966533926398	0.8937725286175597	9706	4
cg04918457	19	4759999	-3.708755217567753e-4	2.785406556682226e-4	0.18302615199975317	0.04609204303388037	0.9772175097062203	5806	3
cg04918504	4	119809845	-5.61792233925245e-4	3.7998951766718414e-4	0.13928967152614316	0.46729314554623735	0.9260159136585795	9703	4
cg04918541	2	121742289	-9.326805890672955e-5	4.581084413352628e-4	0.8386709035419748	0.5370110700736818	0.7645211911451818	5809	3
cg04918695	6	111299380	0.001431751920353604	8.504499189740908e-4	0.09227390861471443	1.343270488019622	0.7188846065953967	9676	4
cg04918696	8	1004106	-6.68983415159234e-5	0.0026610730738749625	0.979943605268877	1.5311419265984476	0.6751016648562046	9695	4
cg04918708	1	204057900	5.214822561809483e-4	3.995885744520856e-4	0.19187651540647066	0.2960571335197961	0.9607683134943603	9700	4
cg04918770	6	18053826	0.0019923628367829963	8.792688847117492e-4	0.023455593355611076	6.262003575485534	0.09953615128893152	9671	4
cg04918831	1	241795170	-4.564867044422182e-4	5.545176641799878e-4	0.41038630882608385	4.609745469407071	0.20270765831164003	9706	4
cg04918900	1	40204479	-2.0384043426667752e-5	2.5543107061911746e-4	0.9363943190990688	0.48587783798779605	0.7843194193277198	5797	3
cg04918921	12	120426529	-1.6195134667074934e-4	2.9242050201725865e-4	0.5796949608026094	1.763680510544784	0.6228701723454826	9696	4
cg04919081	15	23034300	1.684936624712252e-4	1.6996109843297476e-4	0.3215068726072012	2.8090147088038346	0.42201808466177365	9645	4
cg04919180	10	75531396	-2.731065018746738e-4	3.5785449536274866e-4	0.4453575408671941	2.3234039162247924	0.5080521710710499	9704	4
cg04919263	16	3086292	-2.323496642951416e-4	3.2779546416338614e-4	0.478432997617145	5.926268373298022	0.11525305329260044	9702	4
cg04919274	3	154146871	-1.750794936444125e-4	4.154044593174732e-4	0.6734137126343676	1.22643061854255	0.7466723863989447	9690	4
cg04919425	2	5551315	-3.3236685359974325e-4	6.825917609957872e-4	0.6263157795016677	1.1542428246363272	0.7639983634149116	9700	4
cg04919489	11	120283690	-0.0010046401285996596	6.30376122022982e-4	0.11099979511068404	0.8069291025493336	0.8478089756739713	9699	4
cg04919519	14	103524989	-3.520738265605254e-4	5.419219575110252e-4	0.5159013665328209	0.6260573557193083	0.8904420785850697	9693	4
cg04919563	7	1280491	7.509726407219693e-4	6.250514401688085e-4	0.22957384501525807	1.0276312845913729	0.7945664145318551	9704	4
cg04919579	3	196230449	-1.093989174780668e-4	1.5842446131138755e-4	0.48985272025496984	1.4392256441607931	0.6963663259994741	9703	4
cg04919581	1	55089365	-4.4730731324194695e-4	5.403381345654794e-4	0.4077676258057614	2.6407418488892698	0.45039170119476435	9706	4
cg04919592	7	2607232	3.4763607574721646e-4	6.432866306446246e-4	0.5889169414080595	0.7914885031488939	0.8515017694495216	9702	4
cg04919596	1	996054	5.252958249269007e-4	0.0016754740619256247	0.7538850855644792	3.430343279016446	0.3299093689330004	9706	4
cg04919681	1	234042342	0.0012631663333611692	0.0012347928653968984	0.3063180956019728	2.2316850598807574	0.3276391168129575	5803	3
cg04919784	4	2765896	-2.7858922010205137e-4	1.751965196667751e-4	0.11180038765031539	2.1590355911062846	0.5400620856563975	9705	4
cg04919811	17	78870302	-4.1683632303458575e-4	2.647640792351703e-4	0.11540219738059891	1.2755887167876343	0.7349377768924387	9475	4
cg04919918	5	39075035	-1.2062285679594415e-4	1.8307294636400027e-4	0.509973693132773	4.13118321306224	0.2476426978293577	9704	4
cg04919944	15	28520031	-4.398762584587364e-4	1.7006315773385956e-4	0.009694310046197677	1.8358907254972863	0.607156029313736	9589	4
cg04919982	12	18243179	2.39910224208345e-5	7.213727601863057e-4	0.9734692806242803	4.56678346399511	0.20641015071793795	9699	4
cg04920032	12	50262986	-6.92221551520392e-4	4.89576184896971e-4	0.15738539762554024	0.4681600636187565	0.9258287081641831	9704	4
cg04920214	16	87102163	-9.478861523580552e-4	5.023858490391327e-4	0.059191373910098356	1.8076129345912737	0.6132796788044136	9705	4
cg04920227	20	13202476	2.3601873891942183e-4	1.9817407242451993e-4	0.23366662245465109	1.798151806906276	0.6153372059043781	9700	4
cg04920270	11	112832249	-8.258419559987228e-5	1.7813666733432334e-4	0.6429342070339479	6.513815464036762	0.08911924567191087	9704	4
cg04920358	8	49468800	9.622603482757318e-5	2.0478096212278812e-4	0.6384283458459967	3.8319616637038925	0.28019027759574483	9695	4
cg04920385	10	81171149	-0.0011215798111923526	4.919193949039034e-4	0.022607255547898497	2.4662382257233206	0.48142350214829244	9703	4
cg04920416	17	35336293	7.329482019140701e-4	5.089436147382441e-4	0.14982882548418353	0.6335425426906893	0.8887124473574024	9695	4
cg04920428	17	57696953	2.0849849734014495e-4	1.299740288291684e-4	0.10867987555854662	3.629954074114779	0.30429449733756025	9706	4
cg04920452	17	76227681	-7.858930694400987e-4	0.0011331017460898274	0.4879476547794825	3.7836191576389746	0.2857972556002306	9699	4
cg04920474	2	44395004	4.653754645545427e-4	8.908128780223912e-4	0.6013802774538257	3.8198688467149484	0.28158349389932885	9705	4
cg04920527	1	153505651	-3.267582928336582e-4	5.454762674904144e-4	0.549150869129135	0.9956479630856717	0.6078519186435613	5787	3
cg04920574	6	84569242	1.3154108233443736e-4	1.659435868312268e-4	0.42796105498930986	14.019384387633869	0.002878885688596215	9700	4
cg04920575	2	236720980	-6.128298458648179e-4	4.2873473728392765e-4	0.15289170215958586	2.972333413399769	0.3959105190377401	9703	4
cg04920630	3	127772689	-4.755305540025632e-4	4.919728839386398e-4	0.3337546426961805	1.2001163523471454	0.7529764056916303	9702	4
cg04920632	1	110575835	-2.8698222794661353e-5	4.00618442884935e-4	0.9428925432963651	12.25240171289369	0.006566705300487444	9703	4
cg04920649	15	74421635	-2.920891894856915e-4	3.627786392682989e-4	0.4207363573086154	2.6715406314583157	0.4450853510007166	9705	4
cg04920689	15	88800510	1.615591034623845e-5	1.4077683047981112e-4	0.9086333206980807	2.8393098666625676	0.4170696282104693	9699	4
cg04920704	11	1392099	-7.73841327904733e-4	5.061126544873577e-4	0.12626685425018747	1.0357388989619496	0.7926050938978181	9703	4
cg04920761	2	43455103	1.3413750405686568e-4	3.4240725992428346e-4	0.695244107602075	0.865091938698942	0.8338426901126248	9690	4
cg04920773	17	59477846	-3.219397504137714e-4	2.037544970030879e-4	0.11409827397510841	0.661417194700674	0.8822392557950097	9705	4
cg04920869	1	12336515	-9.566080603714761e-4	8.200257260120498e-4	0.24338867179638995	2.399284515588257	0.49376782380736767	9701	4
cg04920917	17	59539484	0.0011644029045478057	7.350449729606336e-4	0.11316534229377753	0.037886444117295096	0.845671338249903	4953	2
cg04920951	11	67351271	1.802789153764502e-4	1.6606213722896693e-4	0.27765104438899174	2.7679389563510615	0.2505818968950734	5798	3
cg04921068	3	160787668	2.0297692225560744e-4	3.998151737688313e-4	0.6116799610314829	1.3761588478507274	0.7111326214344471	9704	4
cg04921315	16	4000587	-4.1772503826806876e-4	3.0945414752374503e-4	0.1770554384055492	1.2520380367307533	0.7405523710803873	9554	4
cg04921335	17	44790735	-2.887784672193951e-4	5.109295524194953e-4	0.5719362935201431	3.360460312894772	0.3393159545699381	9705	4
cg04921533	14	99191001	1.21047850515423e-4	0.001296789706455885	0.9256300864767566	3.863118881027343	0.27662921691566017	9701	4
cg04921578	13	101143257	7.55524290263865e-4	9.022529026903649e-4	0.40238164810698757	0.2562689206462738	0.8797350817283036	5803	3
cg04921619	12	7000534	1.3592064590834868e-4	1.9073596507237226e-4	0.47608618146395937	0.13919104102639157	0.9867513072508647	9701	4
cg04921646	1	2851502	8.639308763941509e-5	3.872491337840947e-4	0.8234620879585727	3.031380246074236	0.38681221919785247	9705	4
cg04921669	1	44457151	-1.3346740910499085e-5	1.1142056054361393e-4	0.9046518360279207	1.35622873708026	0.7158262522131175	9706	4
cg04921690	7	23244034	7.018838831548387e-4	7.673470465102127e-4	0.3603549340340346	2.2597315282012844	0.5202791393126599	9671	4
cg04921771	1	40349687	7.186103279201481e-4	0.0012506538266727981	0.5655701606363124	0.7636309169616458	0.8581447678904294	9702	4
cg04921776	17	59564657	8.927437933747799e-4	9.425034223874576e-4	0.3435344149745833	0.7107117477011606	0.870681592573236	9618	4
cg04921814	1	145575587	-1.1563693059040644e-4	2.539650858844586e-4	0.6488746562050087	3.285384005867506	0.34968210517789106	9679	4
cg04921824	8	27449716	-9.373316135015978e-4	0.0012226309098937109	0.4432888478598905	1.9205037961662255	0.589069239813533	9684	4
cg04921914	6	168707508	0.0013603813414541765	7.170841322637936e-4	0.05781455092636952	2.1747798104539173	0.5369330304687241	9696	4
cg04921989	2	132183100	0.0011869120459343772	5.251584028029273e-4	0.02381486322298991	0.7370219336952416	0.8644633717598773	9648	4
cg04922015	16	86500429	-4.93900095206796e-4	3.3936542971967553e-4	0.14556862653875063	0.8772737847399775	0.8309084130102923	9699	4
cg04922029	1	159174728	-7.038844047856661e-4	8.583986132363841e-4	0.41221773960581587	2.8915900850225964	0.23555872289006308	5809	3
cg04922034	16	23160960	1.2487024240991624e-4	1.6654989074619e-4	0.45340723409877803	2.3424013247465516	0.5044466395328617	9655	4
cg04922063	10	35683073	0.002278832054891303	9.129262632298908e-4	0.012553741674014442	0.46584120988116573	0.9263292427218974	9693	4
cg04922072	1	145578224	4.1889114787251237e-4	0.00039766295488343183	0.29216577867805454	2.6117521552993868	0.4554329663484834	9702	4
cg04922154	7	27284348	2.58019621660903e-4	9.48100722712377e-4	0.7855115431377344	17.973571079688533	4.454047058885935e-4	9704	4
cg04922203	5	115907570	-7.968039160438187e-4	0.0013392116906300485	0.5518569675313933	4.346267174787337	0.11382039136089636	5790	3
cg04922320	20	23861239	7.713425842164381e-4	4.432115212876713e-4	0.08179781177970616	2.6082194982209956	0.4560503845178027	9705	4
cg04922501	1	236301160	1.8488009563105332e-4	7.15693489227421e-4	0.7961576301497759	0.48031493028134287	0.9231943566565537	9705	4
cg04922566	3	57198244	-2.8693957290142092e-5	3.772703234592681e-4	0.9393739434105209	2.737882933107674	0.4338278275252276	9703	4
cg04922681	13	43149234	-7.559348631981362e-5	2.4343269647744253e-4	0.7561569154569245	0.5643852875842913	0.9045348992588279	9675	4
cg04922803	12	104444418	-0.0028295384862577814	0.001624496876123722	0.08154454283756211	4.733355483194628	0.1923962898384719	9706	4
cg04922810	7	30721888	-2.607727452927648e-4	2.831011932468445e-4	0.35698303276239923	5.321497665543399	0.14971350694854255	9687	4
cg04922833	10	77161525	-9.467511038446227e-5	2.1165448526875666e-4	0.6546514435860824	3.4549237819646614	0.3266555845536365	9686	4
cg04922880	10	133914287	-0.004091270449387355	0.0015499302659535373	0.00829921577991013	0.5271588244808953	0.9128854829396984	9702	4
cg04922908	1	110026336	9.447918767863899e-5	1.3850914391161408e-4	0.4951661315559313	6.5642369313776445	0.0871632931811325	9695	4
cg04922971	13	38172803	-0.0020813790400457696	0.0015825032975094824	0.18842768412478214	3.143040886558912	0.37009253801610054	9691	4
cg04923011	10	43263580	-9.168810340829386e-5	5.89050266663199e-4	0.876305659834035	8.426837399472188	0.037966737072701214	9696	4
cg04923020	12	46005007	9.721107750374573e-4	0.001484531265926044	0.5125793097474611	3.737892562458414	0.29119338682006324	9702	4
cg04923144	19	15530188	1.1243323345005821e-4	1.994117663551692e-4	0.572873596836248	8.881370235565413	0.030910430169837633	9700	4
cg04923174	1	158549277	2.3585116360858356e-5	8.253864699046788e-4	0.9772038428846785	6.828881777173448	0.07755657416154173	9703	4
cg04923194	11	83393677	0.0011694941975286268	6.53664914946866e-4	0.07359321956208617	1.534420419679738	0.6743492018076063	9697	4
cg04923197	10	78029930	-4.0126780144490634e-4	8.531053211113508e-4	0.6380968468639291	0.21403890323137523	0.9752917392120507	9572	4
cg04923366	1	15419734	6.099745514248381e-5	4.7538748006194416e-4	0.897902840033172	1.2237665785897163	0.7473099294240032	9702	4
cg04923388	5	41904550	2.542014163185536e-4	1.4806900195149658e-4	0.08601997507754425	1.59331792874628	0.6609058819514931	9704	4
cg04923394	7	154685308	-2.749985324458022e-4	3.9690936972390956e-4	0.4884038870716226	4.755427816411778	0.1906072574775472	9703	4
cg04923441	4	527766	-2.8100402055919476e-4	5.095924586368312e-4	0.5813396783133176	7.022407872592552	0.07118697649018768	9704	4
cg04923496	10	18940728	-2.763507871595221e-4	1.4633638953119997e-4	0.058963884776259794	2.3409008235666686	0.5047307089156664	9632	4
cg04923513	1	21059745	-1.4765919768237415e-4	1.5270450928745718e-4	0.3335638817059533	1.4524006933124403	0.6932989756690952	9583	4
cg04923532	16	4478627	-5.09065746754086e-4	4.154988139462156e-4	0.2205029569725277	1.0896236531551098	0.7795795472834759	9696	4
cg04923604	20	50138879	-3.6800421943168903e-4	4.795540806127964e-4	0.4428506471334325	3.5736779161881542	0.3113313122508463	9697	4
cg04923620	10	28031330	4.730778188340875e-5	2.3167696732771383e-4	0.8381994200789138	2.596789944459992	0.4580525890189245	9687	4
cg04923746	1	211666304	0.0018581002433802818	5.506302218434111e-4	7.395061871228844e-4	5.5639290295061405	0.13486456226083404	9706	4
cg04923773	12	96161502	8.159679879449088e-4	8.449294327033061e-4	0.33418268804069823	2.1587127854937576	0.5401263797733991	9644	4
cg04923779	15	66482713	-5.669201966947015e-4	3.896283333201954e-4	0.14566146590878093	8.21292990484701	0.04181008007723536	9703	4
cg04923840	1	215228588	0.0020279957972820792	0.0012181893434041221	0.09596017106312653	1.903151768812383	0.5927491406016123	9703	4
cg04923845	10	114575681	2.3345812936300332e-5	2.3876924373252286e-4	0.9221104600637806	0.8614456687997414	0.8347204491359929	9695	4
cg04923875	1	175533566	-3.024082364235967e-4	9.658883368571968e-4	0.7542136572278643	1.1600858979505775	0.7625924011976621	9692	4
cg04923919	4	6123380	1.862025825635424e-4	7.243094404718607e-4	0.7971200948661323	5.657942857730446	0.12949121806155706	9706	4
cg04923928	7	30721797	1.939807855882072e-4	2.8676569928289106e-4	0.498759123826201	1.8903091838632662	0.5954824908568765	9694	4
cg04924028	1	65535397	0.002627490354207485	0.001175685949111492	0.0254267170409242	0.5126070415872515	0.773907036262759	5807	3
cg04924056	14	96890449	-8.40291742989782e-5	4.738301916866921e-4	0.8592411208845343	2.257219392277312	0.5207660386355667	9705	4
cg04924139	1	247241408	2.1668720802532946e-5	1.5913121312214923e-4	0.8916877675101708	2.2680663390355438	0.5186661373384133	9704	4
cg04924185	16	56710098	1.8808697660005304e-4	6.645058382636609e-4	0.7771401250873757	1.267946949869115	0.7367580920286303	9703	4
cg04924309	16	75551481	8.17509836625004e-5	1.7821011489401102e-4	0.6464254175165496	1.020926202867625	0.796188611295646	9705	4
cg04924334	16	3660939	-6.870532622602322e-5	4.7415458816977944e-4	0.8847892829210754	2.9852421527127895	0.39390614719778555	9698	4
cg04924454	7	26327799	-0.003175858911245714	0.0010680863745607938	0.002945105785233689	1.0205096769289868	0.7962893877108251	9690	4
cg04924511	3	10334731	5.081503809173595e-4	5.719755402150025e-4	0.37431875229459605	2.699750423095248	0.4402697090068315	9689	4
cg04924555	6	157505996	-9.407044200362653e-5	5.192744281822914e-4	0.8562439756811843	4.934544750182195	0.17665332500242623	9698	4
cg04925085	11	120827591	-4.860700849918101e-5	2.6122502120670796e-4	0.8523872594594969	1.313059873946516	0.7260342409248088	9506	4
cg04925129	3	149247133	-7.888394102117199e-4	6.879851526959416e-4	0.25154960041060054	0.6732445238134983	0.8794783244197424	9694	4
cg04925196	12	51592141	-1.1272088167349626e-6	1.9144471509337374e-4	0.9953021564752453	2.8891213810328376	0.4090382853942544	9684	4
cg04925385	13	52378555	1.12485314230343e-4	1.9615606997422654e-4	0.5663413696959939	0.21375450339371332	0.9753388905874399	9702	4
cg04925437	6	145165986	1.619201670018985e-4	6.378142032753539e-4	0.7995980814072176	5.416873717327407	0.14369589533849883	9668	4
cg04925511	7	1468382	-2.835928337594236e-4	2.8548904532961765e-4	0.32053551032927885	2.412740563831218	0.4912673773658006	9517	4
cg04925599	1	19923108	2.4772242529886326e-4	2.049557242588199e-4	0.22679229558768388	3.142315784541873	0.3701990835416007	9705	4
cg04925705	17	77813227	2.597535746233864e-4	1.8122382698687768e-4	0.15176351042316816	4.315634762195137	0.22933664469541395	9705	4
cg04925803	10	15210549	8.443333712525849e-5	1.5853610214296195e-4	0.5943235643256478	2.142264457522519	0.5434098081519542	9704	4
cg04925824	13	113862971	3.709365488899485e-4	4.692578945787591e-4	0.42925052294126825	4.177547207561001	0.24291947120417715	9703	4
cg04925841	12	24715491	-2.3663472164278828e-4	3.741426905490461e-4	0.527078593696461	3.212274954558529	0.36004013883990904	9608	4
cg04925858	14	77499547	-2.328265749415443e-4	5.312305334468508e-4	0.6611848820849977	0.5257223193740233	0.9132050608397704	9662	4
cg04925864	16	67562517	-4.115268771861666e-4	3.0989794196751506e-4	0.18419685858351809	1.2039773700331575	0.7520505329350853	9702	4
cg04925956	12	129785686	-0.0014884848843559379	0.0016973201080369054	0.38050739112414034	1.8184699424050788	0.6109239411811368	9691	4
cg04926193	10	497316	-2.5281904065896538e-5	0.001328293462557654	0.9848144829400225	2.1487406806242046	0.3415127244106655	5803	3
cg04926200	1	1254228	6.207234196403395e-4	4.031814871342176e-4	0.12366683778364476	4.036730019450932	0.2575251685173427	9706	4
cg04926280	11	2368637	-2.1980891974419632e-4	8.738853526261785e-4	0.8014038958883484	0.9837620794835704	0.8051809712549517	9701	4
cg04926361	14	36982447	1.5154973173900837e-4	6.356095279545162e-4	0.8115459520114087	6.551647256795668	0.08764776643804985	9698	4
cg04926368	16	30382066	1.7421274232815156e-4	1.1318124965510997e-4	0.1237465014136497	3.820051961210693	0.28156235081414194	9705	4
cg04926380	11	44213376	5.613428813064145e-4	5.241045193242625e-4	0.28414631703934023	0.3663050833211199	0.9471116465653164	9705	4
cg04926384	6	55716244	8.105991839052991e-5	7.545948059010607e-4	0.9144543753170351	4.246013202664973	0.11967128323597596	5808	3
cg04926461	3	125985088	-6.102532784260354e-4	4.605342473335859e-4	0.18513845616799954	2.905965671265463	0.4063518003423705	9698	4
cg04926556	7	48128294	5.832540808483669e-4	2.785224312114459e-4	0.03625099069659048	5.883517290272526	0.052772838386153896	5809	3
cg04926668	14	105820940	-7.671546794746775e-5	4.40022564035448e-4	0.8615948108792169	5.845741179909124	0.11936125498429635	9706	4
cg04926732	4	619314	-3.822177289671499e-4	0.0011788275653071818	0.7457597577756656	0.8486133236106379	0.837807454153005	9706	4
cg04926766	1	223567002	0.0011795666224601541	0.002348364658374938	0.6154615842870246	7.36420236624881	0.0611522798332211	9693	4
cg04926767	11	62476194	1.2777269597896098e-5	5.226135645248325e-4	0.9804946306791444	0.6837485071871395	0.8770196433383117	9677	4
cg04926803	4	57302098	-4.573765750095674e-6	1.957358185293408e-4	0.9813574999684691	1.0295185210511615	0.5976444539129617	5809	3
cg04926881	7	29024378	-4.143049245474332e-4	6.205947586707488e-4	0.5043932133948337	7.579252412693092	0.05555670668763596	9699	4
cg04926904	10	14529831	-5.165944210604697e-4	0.0010900814987242886	0.635568079813309	3.192410235500933	0.36290001367467284	9690	4
cg04927004	20	61809348	4.2542904529487116e-4	6.92615216428825e-4	0.5390595350661966	1.7279339557396631	0.6307413993802904	9680	4
cg04927066	5	136833216	3.433327731172365e-4	6.624265399825951e-4	0.6042520296158205	2.854041605593133	0.4146807969789206	9695	4
cg04927313	8	144890095	-1.4927565657359494e-5	3.8296131047746066e-4	0.9689068884292482	5.077013779850597	0.16624390117247312	9704	4
cg04927341	1	86576497	1.712744633570761e-4	5.16204662652468e-4	0.7400435665900469	4.904424468370874	0.17893093130585883	9664	4
cg04927345	8	144965151	-1.7879674610618953e-4	0.0010958263887197166	0.8703912290677077	6.746495137151243	0.03427813579037681	5807	3
cg04927360	1	159752179	2.00621353325464e-4	4.5715361393158435e-4	0.6607710367672197	1.9680412415499986	0.3738051447142091	5809	3
cg04927429	3	149531388	-3.458005939470948e-4	1.7595846307017678e-4	0.049386476882263254	2.031439919440511	0.5659069418653213	9689	4
cg04927502	1	149889361	9.19333006317696e-6	1.7885231347517641e-4	0.9590053539697739	0.4084326861257733	0.8152859706424462	5803	3
cg04927537	17	76976091	-6.795257667046806e-4	0.00122869842900217	0.5802324606297758	3.0050446559158424	0.3908480433191238	9699	4
cg04927695	9	138677436	1.8791773860413083e-4	5.41458893201361e-4	0.7285476097608475	2.3998232100749197	0.4936675329492653	9695	4
cg04927725	8	30670732	7.932661726337439e-4	6.181248721752608e-4	0.19937196532833928	7.723927298623783	0.052075532553197745	9700	4
cg04927889	3	62360464	2.5256754256646846e-4	5.30865425048949e-4	0.6342413327440188	3.4082966625223268	0.18192726197633438	5791	3
cg04927931	6	100911701	-0.001455395829349283	8.903113877829406e-4	0.10211105645025467	0.735477182264527	0.6922981309073715	5794	3
cg04927957	8	145637708	-0.0010804063038673825	4.7108115976515703e-4	0.021821473794078873	0.3182464045941647	0.956561080556384	9697	4
cg04928005	3	24536812	-6.537344557846241e-4	5.113072298226744e-4	0.2010537771284459	1.3452273848825582	0.7184224194229568	9690	4
cg04928045	19	19612738	-5.187561038956166e-4	3.8796370484855237e-4	0.18118172436200775	2.91822194893411	0.4044063581330481	9704	4
cg04928049	1	19665240	-9.761981000224132e-6	1.1511423594000878e-4	0.9324183645037393	6.678379800588262	0.08288695831387233	9647	4
cg04928096	16	338079	-9.553482005911639e-4	6.454114566919932e-4	0.1388156796967572	0.7502627320342026	0.8613226921551778	9706	4
cg04928129	16	1429051	3.923232838565807e-4	3.083088137147311e-4	0.2031951573795354	0.9325118044004009	0.8175757105588852	9694	4
cg04928147	19	1104988	2.2334874325880932e-4	2.2579174478714014e-4	0.3225749407330906	0.07570418209082921	0.9945842750481623	9703	4
cg04928293	11	110378946	3.0736825205527794e-4	4.921709082428584e-4	0.5322892393337184	10.676920737143568	0.013607539908517676	9699	4
cg04928338	16	5286492	6.155025856188796e-4	8.573386838474095e-4	0.47280517850243353	3.7909216271020547	0.2849438652017161	9700	4
cg04928372	6	27720905	-1.9198336969522195e-4	1.5160491583765436e-4	0.2053913806533613	2.5339101665115864	0.4691939159818432	9695	4
cg04928457	4	186835866	-0.001875636320269491	0.0013838065993066276	0.17528443012333333	0.7350062105997526	0.6924611765056989	5684	3
cg04928513	20	60717545	3.5489855097015126e-4	2.65020577259158e-4	0.18052645769153025	1.3414808655001504	0.7193073874860524	9686	4
cg04928670	2	89128459	-5.500177030966703e-4	9.606921796778923e-4	0.566968177793963	5.568047259235586	0.13462481544288002	9706	4
cg04928930	14	20926227	-0.0011200104925292208	5.977932786169632e-4	0.06098903789377257	8.659337769098418	0.03418041835251386	9704	4
cg04929165	1	186807235	-5.8565702052378e-4	6.534694042331739e-4	0.3701314590733786	0.3238774161611926	0.955476976353079	9667	4
cg04929173	22	29704483	1.570973587758945e-4	4.7727568609291955e-4	0.7420390404588397	5.255846498512625	0.1539932403174325	9699	4
cg04929355	11	112034997	0.00376767393025872	0.0011463564545306447	0.0010138629319553717	1.8431335508620137	0.605593873561716	9537	4
cg04929428	12	46124298	-2.5668825676797795e-4	1.9746973492044793e-4	0.19363984808555415	2.6520538669813445	0.44843682260358453	9703	4
cg04929543	2	179183500	-0.001590210570853906	9.162124133266244e-4	0.08262834713409421	0.06893605221751027	0.9661192297838334	5774	3
cg04929605	3	157048249	-2.4269901788386507e-4	4.4698461854512716e-4	0.5871507976733653	0.7964944001594689	0.8503053416804387	9705	4
cg04929612	8	38512125	9.67897816989682e-4	7.308078465950619e-4	0.1853630105767285	6.076020928017657	0.10796965315482619	9704	4
cg04929665	17	26652175	-4.218894502948759e-4	4.614499377726665e-4	0.36057542767283823	1.6609873986058463	0.6456417291327724	9655	4
cg04929703	1	91300390	-1.3359719333973973e-4	6.394604209344536e-4	0.8345093209298268	0.9834348778810242	0.8052601390802431	9645	4
cg04929736	8	27472395	-2.234407275133717e-4	1.8152365791384846e-4	0.21835355618766827	1.041889539588304	0.7911173663573929	9703	4
cg04929759	12	133016214	-2.931836554012492e-5	4.664984921910371e-4	0.9498877677227437	0.04727509520300011	0.9973046426226801	9669	4
cg04929868	4	83346765	-1.1677672294709139e-4	5.271612855842335e-4	0.8246876321510466	6.3530614086455905	0.09564105210799682	9704	4
cg04929932	1	91195683	-3.524222490325407e-4	7.825782435760504e-4	0.6524690202214416	9.460522578321605	0.02375506378508169	9706	4
cg04930211	22	49069896	-3.4550941235183034e-4	5.153538981667084e-4	0.5025828520910345	1.9179256250137195	0.5896150371397698	9703	4
cg04930463	17	79234445	-3.6115283995326146e-4	4.016585722738624e-4	0.36857073371308435	2.380947411949703	0.49719110982786285	9697	4
cg04930469	17	41832882	8.113913075934996e-5	5.049230544159251e-4	0.8723328156824951	4.673481944816599	0.09664208477799857	5808	3
cg04930601	13	45390670	9.884079938868955e-4	4.749468112684775e-4	0.03742548894417069	2.5616371018439117	0.46425478490825556	9703	4
cg04930630	16	86542422	4.0963180387531477e-4	6.281822961507333e-4	0.5143426933108444	3.030758113277369	0.38690714904412893	9705	4
cg04930661	10	1531405	1.6722210390942254e-4	0.0011477147231235873	0.8841581740791675	8.054662449959192	0.0448954032796102	9697	4
cg04930693	1	8083186	-2.621317634043344e-4	5.214682335058849e-4	0.6151891225899282	1.3305302072297862	0.7218964583148175	9697	4
cg04930733	17	79253479	1.424185606313851e-4	4.4519513329366816e-4	0.7490430523423182	8.848194040375493	0.03137882434574902	9704	4
cg04930816	16	56303621	-6.632990749886077e-4	5.198994030714957e-4	0.20201846320825273	1.4577674226290727	0.6920513158196117	9702	4
cg04930829	6	41409982	3.110766401798658e-5	4.1213691599957503e-4	0.9398336406991815	2.950368045967128	0.399340919172346	9687	4
cg04930840	14	72703540	0.0020979649301459784	0.0014287130796499156	0.14198749888138776	1.4758950418570815	0.6878448116476252	9703	4
cg04930848	2	53314927	-5.453061033704989e-4	8.541618698128979e-4	0.5232063476001747	0.6445707464554346	0.8861573196061538	9667	4
cg04930919	15	84748862	-8.908530756958539e-5	2.041612518688643e-4	0.6625844256103419	0.8402632145689981	0.8398143177341398	9701	4
cg04930921	4	3447796	2.457868708212818e-4	5.998152769410917e-4	0.6819739842712931	0.9360568556013563	0.8167188804566156	9695	4
cg04930982	6	149202328	8.994054015138463e-6	5.466972227145333e-4	0.9868740998881128	4.82180942399688	0.1853199036479452	9700	4
cg04931032	10	98958563	-3.7144327024241086e-4	0.0011758030081717972	0.7520738284870859	1.1132490289096404	0.7738767164747447	9698	4
cg04931037	2	190448262	-4.806308384033563e-5	9.196672296980527e-4	0.9583204209664935	1.2330096014937952	0.7450986159607033	9574	4
cg04931063	21	42540196	1.469936641012152e-4	3.295946049009559e-4	0.6556093649571411	3.428696089050962	0.33012842721160574	9705	4
cg04931090	6	35181888	3.7002238280323094e-5	3.852571095405063e-4	0.9234843810318554	6.703179914832307	0.08198493114147846	9599	4
cg04931156	16	58163352	-7.107926806701049e-5	1.124800819335871e-4	0.5274341883320139	0.15135136940064675	0.9850319756580408	9645	4
cg04931184	22	38840560	-2.361651972858347e-5	4.6002335736069203e-4	0.9590564644837225	1.1645669473838471	0.7615145526334642	9702	4
cg04931216	1	50885132	-6.305453522248693e-5	5.187174595555821e-4	0.9032486529961572	12.031732171953612	0.007275246204381453	9700	4
cg04931238	2	118361224	-4.683234851605335e-5	0.0017609575880239018	0.9787829055499433	3.9624411275763283	0.26554847517011376	9705	4
cg04931256	3	147077636	-6.036784497927415e-4	7.443417025693841e-4	0.4173523012549043	2.314387542534542	0.5097702406646442	9700	4
cg04931453	9	101983720	1.3795568146262956e-4	1.6059040035710397e-4	0.39031122014062014	2.2757262562493383	0.5171870549659355	9705	4
cg04931493	16	3246099	-0.0022823489865023442	0.0015086415512228731	0.13031766120490174	2.9823145882772275	0.39435996400583195	9704	4
cg04931539	20	62078522	-3.8189780897553193e-4	0.001084496811209007	0.7247311265859184	1.2262636161314302	0.5416518603135773	5807	3
cg04931808	14	49274525	-3.49007841191066e-4	0.001801965432619379	0.8464250727473146	1.8701234158216384	0.5997954448957401	9704	4
cg04931913	3	10394210	3.4124307589228787e-4	6.622602066861889e-4	0.6063640861526738	0.9659609427025954	0.8094876032420582	9598	4
cg04932056	17	49199280	1.1934311756780605e-4	1.9690989896135584e-4	0.5444617457499068	0.12743429724418864	0.9883532256771698	9705	4
cg04932082	6	91113506	1.7309406686343741e-4	4.1392355735660175e-4	0.6758163763841881	11.022958607102439	0.011602375277057523	9694	4
cg04932230	10	54073878	5.151634384127112e-4	3.5934984189370695e-4	0.15168683677660058	5.484207918027169	0.13958621571612173	9689	4
cg04932329	1	19693961	-2.9629332028800347e-4	3.565279881877022e-4	0.405944218287756	4.1668235453121385	0.2440045385372795	9702	4
cg04932340	14	95239381	1.848630922836588e-4	3.1946689144497244e-4	0.5628178064017246	0.48137540364785886	0.9229636828832041	9704	4
cg04932464	4	6788637	-0.0010786232334242714	6.19681084069837e-4	0.08175192347781834	1.2200741881181898	0.7481938279744041	9578	4
cg04932544	1	210111403	9.549902048126702e-5	1.4825651847737877e-4	0.519479989026546	0.7161436486530031	0.8694003907973444	9662	4
cg04932551	14	38060857	-6.44322736075355e-4	6.384451131255928e-4	0.31287577669021033	1.2337405856797603	0.7449238158784097	9703	4
cg04932691	22	50280375	4.957845646972574e-4	3.7109983994591393e-4	0.18155351996296093	4.796941624369582	0.18728439742350791	9698	4
cg04932804	16	1663553	-2.3492462217485496e-5	1.84647439480149e-4	0.8987593540627432	1.2399931188920374	0.7434291466300581	9699	4
cg04933135	6	32150063	4.731701736089414e-4	5.832129087624225e-4	0.417184017941683	0.08978250647277991	0.9930347160246177	9702	4
cg04933168	22	36960937	-4.437649761506683e-4	0.0020921191973190425	0.832019140124076	2.0260540046469173	0.5670167467964067	9700	4
cg04933208	1	29586414	1.4603162270137142e-4	1.7795742973859003e-4	0.41187492939668024	3.3018440494903896	0.3473860698340309	9642	4
cg04933361	16	83991376	-6.283484191126743e-4	5.527624890181586e-4	0.2556460941534765	2.5961738479249816	0.4581607156325564	9701	4
cg04933438	16	78629479	4.0117518709507964e-4	4.8177711188170813e-4	0.40501466343442366	3.617014630909364	0.30589980952011114	9699	4
cg04933492	16	1045310	3.764447354126176e-4	5.63421507425883e-4	0.5040439028882016	0.5230627855218196	0.9137961775597128	9704	4
cg04933530	14	77419754	7.15479626510331e-4	5.192891426445523e-4	0.16826323465887338	1.2459509030612788	0.742005778091606	9703	4
cg04933601	1	74945347	5.990328018658949e-4	5.813646800601089e-4	0.3028266030644067	4.410594442064771	0.2204050445831987	9703	4
cg04933640	10	48387693	-1.530308851052991e-4	2.1528111316387833e-4	0.47718206998049967	0.3645052963987382	0.9474731992654041	9647	4
cg04933829	14	84178956	9.997757358223443e-4	0.0012818485679301488	0.4354212497962019	1.0360745527008073	0.7925239010839108	9653	4
cg04933954	1	40974057	5.457286179664478e-4	4.6829310436648583e-4	0.24387454059296754	1.2211288686380055	0.7479413243104547	9702	4
cg04933990	16	10133501	3.180068722252801e-4	2.8175336107255953e-4	0.2590366106283933	2.744500294090243	0.43271782895121735	9697	4
cg04934031	2	25430049	-2.4201698110291168e-5	4.6462010621771226e-4	0.9584576039044623	2.669512761280563	0.2632222936921427	5809	3
cg04934382	17	77766335	-9.392767886144113e-4	0.0010699283684248427	0.38000474897282227	4.4207374770491	0.21947022748779543	9696	4
cg04934402	1	3379775	-1.1875937510950725e-5	6.814488866461414e-4	0.9860955858305471	0.7648586532249273	0.857852569565289	9706	4
cg04934519	1	185303447	-2.8976156969287765e-4	5.67770074325169e-4	0.6098061408716474	4.117472564721982	0.24905542603584696	9694	4
cg04934530	22	47080171	-2.0028065259755472e-4	8.208006119642992e-4	0.8072258159057167	3.858398550117635	0.2771660827663008	9700	4
cg04934595	17	81021419	3.704483025765777e-4	1.8115035918529128e-4	0.0408571341221965	2.985295549074843	0.3938978740541362	9602	4
cg04934643	14	105817512	4.556534753201866e-4	4.1197847174891084e-4	0.2687209663238644	3.055572490203599	0.38313610228576994	9693	4
cg04934727	2	55843804	-1.9425891696507182e-4	3.5088641074026815e-4	0.5798366292157948	5.197704032855988	0.15787965804004706	9634	4
cg04934776	1	154179861	-4.8529823327647404e-4	4.8030544596703635e-4	0.3123060702617277	2.0650127845671964	0.5590232780890508	9693	4
cg04934807	2	47798679	1.1623666120457964e-5	2.250199874383751e-4	0.9588026781586818	2.4585907722184865	0.48282116036619294	9704	4
cg04934867	3	2933549	-2.064450946414664e-4	4.25131450220904e-4	0.6272486906693808	2.9005248519667983	0.4072179332880609	9704	4
cg04934870	1	2185733	-6.231594523521294e-4	4.254872973698583e-4	0.14303601260985338	2.2859494048031306	0.5152179708599811	9702	4
cg04935041	17	3796782	-6.532738929449544e-5	1.4493663037646362e-4	0.6521836509974307	4.523863012373801	0.21017161202328166	9704	4
cg04935109	3	187086530	2.9745023595943016e-4	2.3833031221492278e-4	0.21200953626335478	0.24628947840854293	0.9697917508430769	9696	4
cg04935121	11	63775413	2.2634196644612175e-4	0.0011140384633817214	0.8390002156716457	1.6840785824152682	0.6404792732685612	9702	4
cg04935181	1	47133953	1.0870468971827289e-4	1.546834689198126e-4	0.4822080081163004	2.6224458839655562	0.4535680750664704	9581	4
cg04935259	12	132514403	8.695981643992995e-4	4.25992305505951e-4	0.04121633694823382	3.541598808854494	0.31540683719855367	9704	4
cg04935278	10	106093830	-2.3615726161464005e-4	5.106555119266458e-4	0.6437521636825172	1.582813597561166	0.6632929691672887	9669	4
cg04935434	2	177024947	-7.677192243511576e-4	6.588892843779114e-4	0.24394945137914714	5.077391530539636	0.16621708313259095	9688	4
cg04935436	20	30431758	4.7676924701042496e-4	4.959141142902554e-4	0.3363537016456014	5.612369287040345	0.1320700513579725	9702	4
cg04935449	7	139208871	2.821892923111404e-4	7.53451477091229e-4	0.7080109192949523	7.238411429804021	0.06467478549557683	9706	4
cg04935521	17	79098772	-4.615929966269461e-4	4.1249869535772194e-4	0.263132944507945	2.5195791623575166	0.4717630797106001	9704	4
cg04935522	1	53712544	7.78240291414084e-5	3.955468757830173e-4	0.8440228216488819	8.861604684322918	0.031188657340686154	9703	4
cg04935792	12	45354182	-3.2288423051675576e-4	5.259422610979668e-4	0.5392710108625596	0.9198995048206767	0.8206231380584336	9697	4
cg04935903	7	17339028	-1.2096537032867096e-4	1.5543802380592217e-4	0.4364378438285496	0.3544495076460119	0.949482740168458	9697	4
cg04935914	10	128596328	2.0956476865460836e-4	3.9248377001101985e-4	0.5933795480989186	1.7247066370745616	0.6314549863172572	9705	4
cg04935939	10	63661323	-4.693911173942869e-4	4.7453519873462256e-4	0.32258498901225535	1.0198779008281258	0.6005322399377715	5806	3
cg04935965	21	40822476	-3.92474782067502e-4	8.515910083068418e-4	0.6448901626442204	4.033846319497462	0.25783245661408594	9664	4
cg04936009	2	223846845	0.0013322893886600733	9.031446990349645e-4	0.14016761169077743	1.3196299301124395	0.7244771172126603	9702	4
cg04936012	11	70240861	2.144165939129714e-4	4.897483982482467e-4	0.6615242467731162	0.8174558076776028	0.84528743977763	9699	4
cg04936030	11	63935046	3.8634337674166617e-4	2.6479874465861944e-4	0.14456302027041978	0.6292836860438962	0.8896970248132219	9667	4
cg04936062	1	36690116	-2.449307349450373e-4	1.3309765867166557e-4	0.06573400263694061	5.058454728475609	0.16756650302806017	9704	4
cg04936114	1	32208703	0.0011499176008901782	4.5152187438977947e-4	0.010872835311502979	2.8095708350614954	0.42192680967191054	9699	4
cg04936178	7	157072649	-0.0016683252452209885	0.0016114524716859904	0.3005321612290508	1.0150248371683708	0.7976164540483205	9704	4
cg04936238	10	132999672	1.7522438142938618e-4	3.677137785124551e-4	0.6337012278893048	0.767577473713434	0.8572053009586573	9695	4
cg04936242	22	43581423	6.736067583347227e-4	4.6018006301399867e-4	0.1432514639329224	2.406108878156277	0.492498470047017	9703	4
cg04936260	14	74888889	0.0016174893600649357	0.0014427444731811236	0.2622368820105904	2.275674250164113	0.5171970863238666	9700	4
cg04936274	10	134672412	-9.185993596784246e-4	6.972716559713669e-4	0.18769800809585524	0.19021415382977128	0.9791533908901758	9704	4
cg04936382	20	36662003	-6.968830197260418e-5	2.973699115122535e-4	0.8147141512349038	1.4742975365739888	0.688215022764143	9702	4
cg04936446	12	26111348	-3.058384567421757e-5	1.8175614888863258e-4	0.8663720056570811	1.5627861419853142	0.6678569330239479	9683	4
cg04936599	17	1787112	-4.109264548324511e-4	3.955905739956464e-4	0.29891308761331004	3.0799758725160684	0.37945808525612645	9704	4
cg04936610	16	88815915	-2.8668178782582026e-4	0.0010995341606039625	0.7943005567238532	10.215619983174912	0.016819464136079272	9705	4
cg04936619	17	30658537	-4.506314717989839e-6	6.308365819471891e-4	0.9943004441023446	0.9650850899802061	0.8096994695014883	9480	4
cg04936632	17	37851022	4.437972796664898e-4	6.640364240136083e-4	0.5039212218449857	1.4042520610538463	0.49553066976564036	5806	3
cg04936725	12	131258409	5.581646195153974e-4	5.691961183417871e-4	0.32678058218988487	0.8877770162274109	0.8283764498552479	9682	4
cg04936930	11	112096887	5.996195478550185e-6	1.6270598439988796e-4	0.9706022548440817	5.601749508037143	0.13267795669658286	9705	4
cg04936932	17	2283014	-2.1590043018751128e-4	4.153398267573588e-4	0.6031915868136124	2.3755489769974956	0.3048990659369818	5809	3
cg04936970	1	40974132	-1.3947041369860619e-5	1.9603895061184764e-4	0.9432829620965898	2.8605674555127134	0.4136262409684639	9608	4
cg04937029	16	89351359	1.6732371432588806e-4	4.0601886070933655e-4	0.6802600961470131	1.7420728733896997	0.6276208953008847	9705	4
cg04937080	1	58715532	-1.2827784047370993e-4	3.305586916558326e-4	0.697968868422828	5.776404264157379	0.12301012129207953	9688	4
cg04937144	17	46832631	-2.0784455214588107e-4	6.014747960001784e-4	0.7296747589648747	1.3927844630450517	0.7072269615945108	9695	4
cg04937184	14	54423845	-8.249528056073999e-4	9.251686583532876e-4	0.3725653942578043	1.2593315728548384	0.7388120886429363	9700	4
cg04937398	7	116496605	-0.001209337203862607	8.112760313881033e-4	0.13605062914998434	0.5575560010720921	0.7567078733119668	5806	3
cg04937402	14	23770452	3.898732024175436e-5	1.5702404204558112e-4	0.8039109183730985	0.7334095382209072	0.8653189554023242	9680	4
cg04937416	7	157479272	6.169268237366682e-4	3.4583628701264897e-4	0.07444486389586248	10.190714063095843	0.017012657771590525	9696	4
cg04937422	16	23464139	4.523048715159859e-4	2.1735578715827736e-4	0.03743917937557791	3.2210611012227157	0.1997815917068972	5808	3
cg04937561	11	57103057	2.8381060515414756e-4	1.315363906716056e-4	0.030954396456981934	2.876858476442415	0.41100341770124377	9613	4
cg04937594	2	203130403	5.555719702162976e-5	1.3237764466492348e-4	0.6747140102043225	1.7130025368095707	0.6340469136760423	9706	4
cg04937596	12	27236803	-8.442132236184129e-4	7.664820134237016e-4	0.27071696720883726	4.81283595035549	0.18602655532426257	9704	4
cg04937623	11	192763	-5.363251569565193e-4	5.025613053881388e-4	0.28588896021013177	3.1893445874816604	0.36334310903372413	9697	4
cg04937635	12	119219544	-0.0021365993106204676	0.0015301424940173485	0.1626121061844771	0.9352392470021579	0.8169165038604748	9701	4
cg04937744	17	7145939	-1.1799421082643093e-4	1.8191512427578996e-4	0.5165825219095963	0.35443508206444035	0.94948560995768	9706	4
cg04937794	17	61619532	2.17117891892211e-4	3.870747554241316e-4	0.5748522159185168	3.553911400740053	0.3138370116989599	9699	4
cg04937851	2	237993660	2.918943951226725e-4	0.0010011518344499584	0.7706241576286608	8.451687225660212	0.03754326455623411	9704	4
cg04938107	17	77712715	-0.0010890249837614086	4.686127924006273e-4	0.0201290565141387	8.325472302630619	0.039742956676747036	9703	4
cg04938109	12	64384670	-8.321929454537579e-4	6.418415200945854e-4	0.19477891973396902	0.32368856901063525	0.9555134382226012	9696	4
cg04938149	16	221811	0.0011104727416923741	0.0022601427415964194	0.6231940633925528	0.4460100375028011	0.9305821692379755	9701	4
cg04938255	1	94312360	7.411141768469974e-5	1.5232275546422084e-4	0.626582936453717	2.606977542198397	0.4562676065253237	9666	4
cg04938315	1	152080543	0.0011270261247650732	0.0015125541310340624	0.45620246030304606	3.1536760926312586	0.36853283885151494	9687	4
cg04938335	12	13246009	0.0018380129167742958	0.0015151676599781904	0.22510091819257394	0.4223372974111883	0.5157730764375985	1300	2
cg04938381	17	66374702	0.001402946988212812	6.484338587913791e-4	0.030495595644794624	1.026557683178793	0.7948261478090074	9700	4
cg04938456	12	56131768	-1.3364402603524862e-4	3.6710316246466924e-4	0.7158204291997303	1.4457867613371302	0.6948380200857263	9691	4
cg04938549	11	31825214	0.001083503788262713	4.81371148944856e-4	0.024393784155055154	2.2442427768357023	0.5232865763161731	9615	4
cg04938738	11	1689429	7.332197502707227e-4	9.823949802062633e-4	0.45545032425013277	3.413177640389392	0.3321984935198643	9702	4
cg04938966	16	86530790	-2.134433636529904e-4	6.347288913088832e-4	0.7366636124242827	1.8579957272871934	0.6023964569287871	9686	4
cg04939016	1	99467969	7.59296058159648e-4	7.428332158440082e-4	0.30670412278758136	1.8845769972529094	0.5967051748000931	9694	4
cg04939026	7	25898446	2.04149162365165e-4	6.271238501786899e-4	0.7447781285496622	0.820513512234589	0.8445544412764672	9704	4
cg04939172	13	89179261	6.156079687987064e-4	6.339884935266371e-4	0.33154424009144456	11.374697778316495	0.00986306278402018	9672	4
cg04939200	7	25992352	-2.2240497462068848e-4	4.711892789768476e-4	0.6369212822291594	2.6572288668266553	0.4475448011491137	9704	4
cg04939219	14	105060221	-6.451841087135554e-4	9.132458055238667e-4	0.47989362602189445	2.5655869282818933	0.46355456741519513	9704	4
cg04939294	16	67753445	2.2193027983898593e-4	1.5646935484616147e-4	0.15608493095483317	0.5098514704182682	0.9167218168900994	9700	4
cg04939302	2	30213458	-0.001914242021780478	0.0011840831581446862	0.1059549497968072	0.5894873995190517	0.8988347195925899	9704	4
cg04939326	11	73278053	1.6956741694174033e-4	4.031109556508507e-4	0.6740128630074819	3.0812188216210377	0.3792715599902865	9706	4
cg04939408	2	202898810	-3.4722338894281363e-4	2.4196841414520382e-4	0.1512886113377691	10.610770617271346	0.014027999404448682	9672	4
cg04939522	12	100660927	-4.757206507696787e-5	1.215715137074933e-4	0.6955686184554486	0.05187843088022131	0.99690578899733	9695	4
cg04939555	13	36920644	2.1738844611691446e-5	1.6352511500584738e-4	0.8942417229621948	1.15257308372406	0.76440023865676765	9669	4
cg04939569	7	138518204	5.388713934609169e-4	3.2058360020375425e-4	0.09278087356811043	6.849046966812627	0.07686800659087142	9655	4
cg04939630	11	64064947	1.6050847060069797e-4	6.066035611936616e-4	0.7913161362839514	2.4206695219997783	0.29809747131732506	5808	3
cg04939649	10	134993800	-4.763424934016346e-4	8.62520142635011e-4	0.580764577255198	8.84144791038355	0.031474914962278534	9693	4
cg04939662	6	5084338	-1.4907931174331417e-5	8.478358864870895e-4	0.9859711113950681	0.06431591426717775	0.9957446794850071	9698	4
cg04939673	4	184019125	3.0041747050584233e-4	4.0521050248820494e-4	0.45845931558860514	3.2779043950799736	0.35072980025398287	9703	4
cg04939749	2	178417898	6.058819836256421e-5	1.9841966834980435e-4	0.7600967099455389	2.9811801802441047	0.3945359331679281	9701	4
cg04939900	16	48411586	1.616880405421026e-4	4.368672704871406e-4	0.7113020747864458	2.1825854724079328	0.5353866305027077	9681	4
cg04939919	6	16206931	-6.080295992543576e-4	3.759032598150606e-4	0.10576690918957882	3.7153609976933617	0.29388574939461626	9653	4
cg04939944	7	5390509	4.60935251495443e-4	4.1426010983436253e-4	0.2658497125391325	3.1981528843550118	0.3620712506628209	9693	4
cg04940089	13	114276785	-6.120175129655787e-4	4.254902771755455e-4	0.15032572559874283	7.412947482943227	0.02456398970875152	5796	3
cg04940109	2	203240432	2.849607557252116e-4	2.282236015640121e-4	0.2118101828393521	1.5541844817290444	0.669822205127282	9705	4
cg04940214	16	88528734	-2.939224680095287e-4	5.519397636614157e-4	0.5943614964937426	6.38330745588482	0.09437993456890399	9705	4
cg04940251	16	88935765	5.235993250948395e-4	6.820501772968289e-4	0.4426746680702133	2.370406151673326	0.49916728123377435	9702	4
cg04940305	6	168709813	-1.716820150155215e-5	4.613810847058141e-4	0.9703172000633099	3.9087118474929	0.2714918246708972	9700	4
cg04940329	17	39093054	6.503776590136591e-4	5.131921143975088e-4	0.20504156857770678	1.0101382426502754	0.7987988198878413	9693	4
cg04940349	17	2939154	4.61198428437445e-4	4.11102670214235e-4	0.2619232252552119	0.49975642114795615	0.9189449216080214	9704	4
cg04940435	20	44420291	-7.075226280390132e-4	7.611520454215593e-4	0.35260838292494845	2.0314763097912114	0.56589944853775	9702	4
cg04940515	1	76251865	1.6943689379004765e-5	1.7994697797807e-4	0.9249825801236368	2.7107044264111324	0.43841125327575947	9692	4
cg04940570	11	12696758	-6.160786350303955e-4	6.334624438935573e-4	0.33077328637012343	3.0945875913328305	0.377270298281929	9696	4
cg04940582	2	72356976	-4.877831759539098e-4	7.551361196219291e-4	0.5183091644903022	5.251957858632817	0.0723688783306978	5807	3
cg04940655	13	98829550	-2.7139115578455806e-4	3.6185840550183784e-4	0.4532591126493768	3.4446710405441077	0.3280093176176015	9688	4
cg04940695	6	110059611	1.8638223559544974e-6	5.578454346977152e-4	0.9973341857392344	0.5945128706008858	0.8976873695046337	9683	4
cg04940764	10	119688535	4.7047797817454377e-4	0.0020236970394951442	0.8161618076317182	2.247098377315543	0.3251238186785193	5783	3
cg04940776	16	29874983	-1.598407281851031e-4	1.4225144748752358e-4	0.2611618661935894	2.8383502376050807	0.41722563339808205	9704	4
cg04940822	12	65562903	2.4773585128302515e-4	1.7204688800930847e-4	0.14988658636966823	0.28743703955106004	0.9623736546403845	9705	4
cg04940829	22	19552121	-6.86075254079218e-4	0.0010240157983317098	0.5028673340293051	1.7848147950779643	0.6182449687561535	9533	4
cg04940962	6	170102116	-1.9724481693412382e-4	2.1163455821190922e-4	0.3513330855353934	6.089041172876283	0.10735763114153161	9655	4
cg04941018	19	36342859	-1.9358305242676228e-4	8.869082578306412e-4	0.8272208671721124	1.3162449077842824	0.7252792245090386	9703	4
cg04941033	4	41983923	-1.08185120735531e-5	5.215036659654716e-4	0.9834491965541664	0.35273127798120296	0.949824294784889	9704	4
cg04941127	11	8892760	0.0018950567909312328	0.0010774626389991702	0.07860904032134032	0.34324189736350175	0.95170084227399665	9701	4
cg04941239	11	75116001	4.0951216591998403e-4	5.186743921962113e-4	0.42979872878397335	0.5619909839002483	0.9050758044512611	9700	4
cg04941246	3	55518131	2.1505058788409814e-4	7.279334045837176e-4	0.7676683335320308	0.6189182409556804	0.8920881445587694	9705	4
cg04941278	12	3566096	-2.0336102211644251e-4	0.0012103535946909952	0.8665692277279111	2.5314261955364263	0.4696384283236051	9702	4
cg04941313	2	66770400	0.0022243852219739246	0.0017082795964704352	0.19287532844446484	3.0044453896808987	0.2226347606576202	5805	3
cg04941418	6	34493129	1.2693851092800585e-4	4.1312209507101907e-4	0.7586406598904843	0.7321051361858291	0.8656277611390665	9705	4
cg04941630	16	54962001	3.557192313122718e-5	3.6754200171847936e-4	0.9228984964571216	0.46556891927776756	0.9263879742942822	9693	4
cg04941706	10	14215314	-0.0011078514839298677	0.0017483210034044392	0.5262988530122535	6.540829474931365	0.08806612335009842	9703	4
cg04941721	4	75230901	-2.2492261328183267e-4	1.695504425841427e-4	0.18464689959410593	4.701914939099051	0.19497168100825296	9701	4
cg04941728	16	718125	7.894327982259107e-4	3.2630824162883774e-4	0.01555102926566333	2.7277810256041057	0.43552682626490336	9706	4
cg04941831	10	1491207	-7.538337728086414e-5	3.277590402230837e-4	0.8180946193708644	0.4127963562087106	0.9375865648092502	9695	4
cg04942107	10	3918567	-8.796393087277497e-4	5.213116788591854e-4	0.0915345800322847	2.2814088399514985	0.5160918328765027	9702	4
cg04942251	11	63687247	-0.0010154723507100666	0.001308363060041316	0.43766657840841905	0.10708425332470606	0.9909739413906272	9669	4
cg04942260	2	218154430	-4.605593492458084e-4	5.907985784089597e-4	0.43565348651097313	4.786000790405369	0.09135517064360944	5808	3
cg04942334	2	235405480	2.2209745787291644e-5	2.2633170426976487e-4	0.921829712702042	5.64967075082118	0.1299557208532664	9681	4
cg04942472	16	58497239	2.512519811957516e-4	2.715987287751948e-4	0.35492155859614566	1.954383268456287	0.5819284021341646	9701	4
cg04942516	2	106055458	2.3947973366324625e-4	3.4285921657470575e-4	0.4848781040805995	3.505874199182869	0.3200010556624417	9705	4
cg04942640	13	108875319	-0.0013165080161044115	0.0012528315235943697	0.2933384837228586	0.11948549264193803	0.9420068371406985	5730	3
cg04942655	17	80303572	-4.161218790205309e-4	2.1726883021924956e-4	0.0554619476683065	2.3385325002758197	0.505179319656081	9602	4
cg04942755	10	43903325	1.715639962059292e-4	1.765462065073118e-4	0.3311602228775089	3.188737144441683	0.36343096155777904	9697	4
cg04942791	13	110533824	4.1388246882177043e-4	0.001074049483036426	0.6999798456217884	0.321352426510746	0.8515677528242162	5618	3
cg04942832	6	73043460	-2.4603156405975584e-4	5.540622923916531e-4	0.6570061697460978	2.0983818474896294	0.5522401959781642	9668	4
cg04942901	12	132170075	-3.3160506084334046e-4	7.987913234467421e-4	0.6780441558503361	2.4487287907563777	0.4846282345282805	9706	4
cg04943065	16	58896860	-3.2949532200788023e-4	5.430713010606471e-4	0.5440329554556997	3.3429393301342647	0.3417108643303964	9704	4
cg04943085	2	73340257	-5.50070080608713e-5	1.0917498185878997e-4	0.6143719805456843	1.8904684555230684	0.5954485415098755	9674	4
cg04943225	2	47799165	-6.623180845949144e-4	0.0014553671706897216	0.6490469442713773	1.601037838439345	0.6591545196977799	9704	4
cg04943241	4	5898879	1.3002964009015426e-4	0.001196069280915061	0.9134292283323229	1.4931341702984997	0.6838558645105071	9704	4
cg04943250	3	93698864	3.246617140834937e-4	2.5569702384561894e-4	0.20418704922554692	1.0083433834108346	0.7992331140350497	9703	4
cg04943368	10	102587322	4.8824234929318574e-4	3.7725586302907063e-4	0.19559835019572286	3.975956351651678	0.13697207913950857	5806	3
cg04943586	12	106993938	0.001219542881719313	8.965372080460439e-4	0.173740894417867	3.4011552527955793	0.3338100327663492	9704	4
cg04943612	3	14860482	-7.374488888813532e-5	3.93753242049333e-4	0.8514355644810476	0.7064723363816274	0.8716805446157374	9706	4
cg04943625	10	64578131	3.506826681554452e-4	8.292868613231546e-4	0.6723882351501946	0.6513374694298332	0.8845856610026326	9691	4
cg04943661	17	34819879	-3.482400517641927e-4	2.0487737532030932e-4	0.08917820522856908	2.1925828422724827	0.533410797249143	9702	4
cg04943713	10	35456472	-0.0021723084635958618	7.343094389084805e-4	0.00309339743178209	9.503750834374578	0.023291491311920067	9702	4
cg04943729	7	12250760	2.570935914431944e-4	1.9534164828207526e-4	0.1881328392477472	5.1417012069439085	0.16171032412511452	9703	4
cg04943741	8	145651369	-1.1922724361291984e-4	4.810871936701962e-4	0.8042669001424241	1.27738644223674	0.7345097648821969	9704	4
cg04943770	6	14208412	-6.377284922174142e-4	5.702878267689669e-4	0.2634571429603661	1.8251216933733883	0.6094834921944783	9698	4
cg04943851	14	78709688	-7.244856706100192e-5	7.319018609785234e-4	0.9211488115295469	1.1957617904996456	0.7540209878711753	9702	4
cg04943863	17	37763854	-1.6329532661390277e-4	5.874296025193886e-4	0.7810255610267646	0.8714771814566042	0.6467867798994175	5808	3
cg04943879	1	12609705	1.0884188953504049e-4	7.331031436205953e-4	0.8819739421088081	0.16860212922497447	0.9191544895446975	5809	3
cg04943927	12	12937632	-1.9155293372485966e-4	4.1228604917659437e-4	0.642209532079159	3.1994757131060343	0.3618805753319952	9700	4
cg04943986	15	96873868	5.488513214776684e-5	2.8445682735721495e-4	0.8470003638814926	4.180510501489811	0.24262041148940053	9703	4
cg04944090	16	85635486	8.748658167227826e-6	2.0981940128998695e-4	0.9667409347820994	1.4594595699381172	0.6916581421371938	9677	4
cg04944266	13	35516489	4.850968825334304e-5	1.7068542104331253e-4	0.7762531125998717	1.4839040238855994	0.6859902248381701	9671	4
cg04944291	3	195270345	-3.4046959904291266e-5	1.5146135889970166e-4	0.822142845983467	0.1891543159609956	0.9793208757366615	9706	4
cg04944300	1	17022524	0.0015740835037340998	0.0013968209444384706	0.2597829526665576	5.586754677571416	0.06121412357095182	5790	3
cg04944393	2	46748208	0.001057145820438284	6.976727532396109e-4	0.12971012806505255	0.11694282423053734	0.9897294457248254	9703	4
cg04944410	7	30323835	-1.3942805890624767e-4	1.398059353875492e-4	0.31862030367120814	2.692853236136438	0.44144317859893956	9702	4
cg04944454	6	43426175	-4.0825335210505206e-4	4.5687022483387315e-4	0.3715428359037708	2.555269600055896	0.4653853792784081	9705	4
cg04944527	18	12068065	-0.001006935153702619	6.335778807066001e-4	0.11199630176730113	0.3432936264840244	0.9516906581888367	9706	4
cg04944536	12	116756890	0.0010460916955801357	6.4085838131564e-4	0.1026102054636909	7.143397271587511	0.06746497562646549	9694	4
cg04944537	10	125428817	-0.0013301711015176912	0.0010421627546212562	0.2018295613554973	1.065817719836462	0.785331561000344	9693	4
cg04944659	1	10891531	-2.2610637389407836e-4	4.026677155029571e-4	0.5744424259353291	3.219762554980953	0.35896723083822496	9704	4
cg04944682	2	92262463	-2.214062462706086e-4	0.001894486938868722	0.9069640933274371	2.0886888079366255	0.554204481879111	9658	4
cg04944784	2	26401820	-1.5008343290233284e-4	0.0010827762782621337	0.8897584772407988	6.0539068272936865	0.10901679305590031	9704	4
cg04944853	3	139252106	0.0023914989483508247	9.647285968264238e-4	0.013177552302747997	0.8864908939306269	0.6419496231624489	5751	3
cg04944873	6	6320895	-4.201021119493685e-5	1.8906270505654433e-4	0.8241562255045183	1.0939204722227558	0.7785419049296457	9701	4
cg04944904	19	51845941	8.595962984947185e-4	6.043115002545944e-4	0.1548988229687939	4.388662294369657	0.2224389611677437	9704	4
cg04944931	10	76996462	0.003414162632487867	0.0031830267831770066	0.2834438411068276	1.4113484595153152	0.7028767586134705	9698	4
cg04945066	6	31940085	1.417711756774087e-4	1.5918771530882224e-4	0.3731485310996462	10.214934935743345	0.01682474903247098	9698	4
cg04945076	12	131237654	3.3673785496752055e-5	0.001565788363132469	0.9828420473417198	1.585462925919019	0.662690477393021	9701	4
cg04945153	6	31914068	-1.9229489119341995e-4	7.237065775976221e-4	0.7904638208648986	2.1528288136327802	0.54129928316422	9698	4
cg04945158	6	24358681	-0.0010860722481685914	0.0013523989937096411	0.42193376846007313	2.233802397777963	0.5253210775007728	9670	4
cg04945216	7	3186788	1.1164629489991266e-4	8.887188745319226e-4	0.900027894070261	0.43677966702017423	0.9325441367733818	9639	4
cg04945248	7	1570369	1.8967029706814053e-4	2.564751961835715e-4	0.45958713445387034	4.623409797573543	0.2015430449609942	9631	4
cg04945331	3	137483992	-5.709184573859358e-4	4.4336891716827733e-4	0.1978564593018499	1.2262511961783946	0.7467153198405634	9699	4
cg04945335	13	50854766	0.0013791405846748934	0.0013328301277719654	0.30078756799810613	2.165214697367053	0.5388324495428356	9437	4
cg04945350	1	228605010	-9.688669381069533e-4	9.503014131457853e-4	0.3079483532992371	2.777792770249449	0.42716868151377946	9706	4
cg04945379	16	10970200	4.8189181661580755e-4	6.471878786153705e-4	0.4565175649833573	2.721736080902616	0.43654610421677387	9706	4
cg04945388	2	232573881	1.582261644683514e-4	1.8853808123857796e-4	0.4013421882281324	5.819593553822662	0.12072499081696271	9581	4
cg04945395	3	111805408	0.0011354428430223407	3.5302208959357294e-4	0.0012983207075110746	2.2535497133750986	0.3240767667996497	5790	3
cg04945434	11	15668544	0.001108734224628077	4.883238538423223e-4	0.023177894458804086	6.856862393894742	0.07660272830674598	9698	4
cg04945443	6	31670795	-2.096771647683604e-4	1.5360780945993522e-4	0.17224792482366383	1.1124094799739415	0.7740792619477226	9702	4
cg04945457	16	56894587	3.7225262913511396e-4	2.953747715206492e-4	0.20757116547769872	1.7823827052505958	0.6187761401737002	9701	4
cg04945511	3	133969058	-2.894820605725017e-4	3.329333236914894e-4	0.38457939712013983	1.6389672313099177	0.6505868894312888	9687	4
cg04945541	17	43299826	-1.964954090492721e-4	2.460822763376947e-4	0.42458343072963217	5.92304709641143	0.11541476695188152	9700	4
cg04945557	7	2557319	1.659492040485827e-4	7.322201585395432e-4	0.8207049314567214	2.2098113575260916	0.5300184261698329	9703	4
cg04945572	16	88082499	-1.241417457311204e-4	4.6796453016007645e-4	0.7907935808473692	1.5081058661613762	0.6804007682986616	9704	4
cg04945608	20	43118723	2.846332197864905e-4	6.363203866694104e-4	0.6546503995271398	1.275782135526482	0.7348917227352163	9705	4
cg04945626	4	3682627	7.95775607372188e-4	6.43637610457309e-4	0.21632026846545377	1.247188145938608	0.741710293976119	9704	4
cg04945634	17	74434961	-2.0012908681356126e-4	4.432399370015879e-4	0.6516190560271533	1.9857234674757422	0.5753751338850384	9651	4
cg04945652	7	156804033	-6.431721151426963e-4	5.444899873264218e-4	0.23750829774461285	2.690383633394378	0.44186396955592205	9704	4
cg04945668	11	46748212	5.455665425050473e-4	3.914025731998556e-4	0.16335513820253247	1.5323852620629381	0.674816250367607	9692	4
cg04945735	4	186456009	-3.6187965973300505e-4	5.809946589738754e-4	0.5333750252452627	3.090090415093887	0.37794250161631093	9698	4
cg04945753	2	201320027	1.6425709470540106e-4	5.664123357477657e-4	0.7718195908300006	2.2805061553078545	0.5162656934424679	9706	4
cg04945945	17	76129402	4.920586440936665e-5	6.096994894183575e-4	0.9356764728197233	7.2155736266587525	0.0653350582354753	9703	4
cg04946275	16	67045537	-2.480500553795015e-4	3.9020070176836016e-4	0.5249728631132621	5.039465210151351	0.16893001254166057	9694	4
cg04946315	14	105103494	4.3966149628363543e-4	6.215936258363103e-4	0.47937174468001825	2.8934650738239216	0.4083440945101903	9705	4
cg04946327	2	86255620	1.995296962122331e-4	4.535874088343229e-4	0.6600149729980349	2.4955150210972867	0.4761021647738343	9702	4
cg04946387	11	134253884	-0.00164481677638013	0.0021495447086905604	0.4441565686027185	3.231479215850443	0.35729388353763175	9703	4
cg04946506	14	104646441	-5.982791835474552e-4	6.602047270831064e-4	0.36482867253865997	0.8358491118029675	0.8408745651839555	9703	4
cg04946520	12	102313156	0.001075766744717297	7.321998774127802e-4	0.14177163091122746	1.8810953309381455	0.5974486231127347	9694	4
cg04946535	11	65627070	1.250548064990306e-4	1.446609581469129e-4	0.38733071012557774	5.966565552137806	0.11324826268725267	9690	4
cg04946561	19	4902899	-0.0011770569155306867	4.7938753543648064e-4	0.014075341629508058	7.955267295824111	0.046945299078248175	9701	4
cg04946603	15	41221376	-1.6232292235619832e-4	2.000597028678549e-4	0.4171518409474767	2.1388241869663873	0.5440983835072007	9699	4
cg04946715	2	170655889	-3.3640612006363024e-4	2.3738447052902667e-4	0.15644311848059042	5.941614305732154	0.1144856270287184	9704	4
cg04946721	17	62131780	3.976423432196232e-5	2.0657177550502954e-4	0.8473537242766556	2.8687037617967133	0.4123145715809116	9634	4
cg04946749	17	74865838	0.0014098530133803537	3.6804952832437076e-4	1.278276528013385e-4	0.30889453158997215	0.958347070995333	9700	4
cg04946910	16	3243392	0.001610163099519548	0.0017086055102588768	0.3459958948406814	3.867839481671365	0.27609325874126345	9699	4
cg04946916	6	656890	0.0010812085509037434	9.65193950914463e-4	0.26262930006266916	11.634983018509717	0.008744123775124343	9702	4
cg04946948	11	71196653	1.644940555932727e-4	3.144087762576174e-4	0.6008452975344472	2.773964270994055	0.4278038142661908	9673	4
cg04947024	4	144105592	-3.0745326957861644e-4	1.8427681915248907e-4	0.0952300781747183	2.4793733559691655	0.4790303157789531	9700	4
cg04947052	2	128430937	-2.4071285830266117e-4	4.517245078082784e-4	0.5941198649904972	2.327831816197152	0.507210048053969	9705	4
cg04947065	2	3606037	1.1126258965464165e-4	1.8302436440384545e-4	0.543246267038284	1.1374453779016471	0.7680431656871052	9671	4
cg04947084	2	232439636	-7.818567692217287e-4	4.515542316723644e-4	0.08336632783892566	1.3072214867915188	0.7274189811789497	9702	4
cg04947137	6	136571999	-5.975208943809822e-4	3.0672698160930784e-4	0.05140843544537996	1.0853917290700803	0.7806016973745656	9696	4
cg04947385	3	132003631	-6.13e-4	0.009722	0.9497244040427876	0	NA	1056	1
cg04947514	14	78082976	1.0538101585842923e-4	2.932910883571735e-4	0.71936677780531455	3.721560001894935	0.2931427983247945	9699	4
cg04947555	2	160764918	-5.836562207611371e-4	5.310845041202063e-4	0.27177270571176443	1.7275345365888306	0.6308296879935947	9694	4
cg04947561	2	170621318	-3.4677496757829575e-4	7.355987506259438e-4	0.6373418026298612	0.48848571709571614	0.921413669068385	9685	4
cg04947578	19	4669928	-1.1816794898103261e-5	1.4838799277128124e-4	0.9365280020058387	14.43668173315674	0.002367176847347814	9700	4
cg04947764	15	79502127	2.5556914836982227e-4	2.622684275176141e-4	0.3298299761309627	2.7907675659129345	0.4250219960298835	9685	4
cg04947801	4	46394634	-7.061590055659178e-4	0.001602940919607171	0.6595463133640855	4.072407015827699	0.25375088193830037	9419	4
cg04947838	8	68256476	-5.617509324564023e-5	2.5849167163209425e-4	0.8279599269247011	1.2250134170596365	0.7470115236468213	9682	4
cg04947850	4	6924653	8.855647347443088e-4	9.876607758307063e-4	0.36991722025324464	0.5021104924663327	0.7779793899409067	5733	3
cg04947907	12	133345285	-2.1534675919171153e-4	6.253187027172319e-4	0.7305611237635532	2.1487916667723717	0.5421051126259832	9685	4
cg04947949	10	49892203	2.5358254206131703e-4	8.224038572133571e-4	0.7578212852914232	1.5728067805160442	0.6655712957171547	9689	4
cg04948014	12	120241494	-1.0054431382506693e-4	9.349194198492875e-4	0.9143579809891513	0.8754002175902021	0.8313598744897688	9703	4
cg04948016	2	145310966	2.444407181966499e-4	4.474709332971314e-4	0.5848791699004383	1.7006714753818741	0.6367845216127054	9700	4
cg04948038	19	13976610	-9.052078715190791e-5	2.5236957561935086e-4	0.7198319192635775	15.347683335158816	0.001542392951257296	9671	4
cg04948060	16	89671984	-1.6147856330718535e-4	3.826491105997269e-4	0.6730237992425963	1.5086265728161223	0.6802807578584248	9706	4
cg04948284	11	65313608	-9.845190595659092e-4	6.368589210989389e-4	0.12212915543364065	6.455086288335596	0.09145071859594683	9696	4
cg04948286	19	3595832	0.0011209733334773303	4.5745716147290653e-4	0.014268000153373699	1.3203763654333929	0.7243002877257636	9702	4
cg04948438	10	99301906	4.7142715488614754e-4	7.661047843337135e-4	0.5383196603331639	2.585907681940975	0.4599654702218452	9694	4
cg04948475	4	69810056	3.628222363079803e-4	9.125828856683942e-4	0.690941798819276	6.125287204926252	0.10567130987138612	9636	4
cg04948483	15	40650255	4.42432935331044e-5	1.5619878153608178e-4	0.7769852581812069	6.233170696297348	0.10080091789553823	9684	4
cg04948503	14	64105073	1.2841705373557728e-6	4.68090923480049e-4	0.9978110693702374	2.572959571641591	0.46224981575155105	9700	4
cg04948524	11	106889557	2.3460324081323597e-4	7.130587925126081e-4	0.7421483760063581	0.36900858353092114	0.946567492677774	9703	4
cg04948622	6	3647043	1.2529636827638001e-4	5.331574984959004e-4	0.8142023917063358	3.2275525069792557	0.1991342111903954	5808	3
cg04948627	9	35115895	-4.867514971620205e-5	1.5776487445661686e-4	0.7576793028308229	0.3902046750744045	0.9422584635433328	9692	4
cg04948649	11	1901748	7.45008347252587e-4	9.416826505333285e-4	0.42885886992620426	4.381319708231728	0.22312374719715697	9695	4
cg04948763	9	125692931	0.0012440080659501956	9.02436381736888e-4	0.16804913410873754	1.413169007885848	0.7024507667329953	9692	4
cg04948892	3	181428462	-4.199373233621608e-4	8.587615917576739e-4	0.6248393019526352	4.715222373570657	0.19387773323670254	9690	4
cg04948911	10	70091867	-5.2487685228996815e-5	1.4807577305327616e-4	0.7229903973649858	2.604695897302063	0.4566668901206923	9635	4
cg04948941	14	62161878	4.787253018998485e-4	2.1252363249501632e-4	0.024285994398301963	3.855027853186336	0.2775500231849511	9696	4
cg04949041	14	58864887	3.175224109680989e-4	6.065877662196403e-4	0.6006564980095872	2.155820485920729	0.34030593982326296	5808	3
cg04949149	12	49505053	0.002570321931021962	0.0012509341370373819	0.03990586074368909	0.6732837056119232	0.8794691645410886	9702	4
cg04949153	3	62704506	3.39423325978492e-4	0.001588963191762506	0.8308487962169444	7.8344661458879	0.04955958594827822	9706	4
cg04949193	6	157469080	7.703588270698411e-5	3.3769869774938544e-4	0.8195528238222052	1.7456800640627395	0.6268262761417027	9679	4
cg04949206	2	176971971	-4.6843725213352883e-4	3.4718428958171115e-4	0.17725774378974427	2.6034605135483955	0.45688319711666714	9702	4
cg04949219	11	64863633	6.017879395674977e-5	1.3809886454033845e-4	0.6630064927296195	2.1840584754077144	0.5350951763510986	9703	4
cg04949225	13	50796845	-6.961414790518016e-4	5.462733830125894e-4	0.20254070507762947	3.2441445568736214	0.355492645744336	9700	4
cg04949226	16	89348469	-2.539877091003245e-4	3.4325784229248735e-4	0.4593408190692914	0.7658234097571778	0.8576229210801566	9705	4
cg04949346	2	169746998	7.185338594305e-5	2.2464878526950153e-4	0.7490838243094826	3.2813903863695377	0.35024116637596603	9705	4
cg04949429	10	126290192	-7.755735453027726e-4	6.210130754863981e-4	0.21170735632370744	1.195672728336751	0.7540423562143008	9702	4
cg04949489	12	21810092	-1.7878020887674123e-4	1.5413558920670116e-4	0.24609391085742943	6.226863436566144	0.10107963556375654	9701	4
cg04949608	6	30314256	6.883207353360155e-4	4.489613230395434e-4	0.1252412692159826	2.390241449904244	0.49545375886437004	9635	4
cg04949632	12	118123304	0.002268495753986018	0.0014316544012552856	0.11307373113017571	0.5722521124866389	0.9027541814049536	9697	4
cg04949741	11	65640486	-3.5513396814493563e-4	2.1904399138346925e-4	0.10495532619711638	4.825694202708005	0.18501475990569624	9704	4
cg04949963	16	87741412	2.0018065945302533e-5	4.555757021664345e-4	0.9649521089225594	9.05942980595697	0.028511081630065858	9704	4
cg04950301	6	12750392	-1.7279519455161947e-4	3.7790132967560375e-4	0.6474917220042348	12.063238314696097	0.007169642528184446	9673	4
cg04950342	3	30544522	-3.1145800161371787e-4	8.288812023343959e-4	0.7070974793602955	0.9139495626514837	0.8220602202071096	9692	4
cg04950361	8	22552624	-2.2300345035423353e-4	1.8119351752897436e-4	0.2184173544802751	1.9637016074218288	0.5799746488487146	9701	4
cg04950384	6	46620778	4.8649848189320925e-5	1.492943940622311e-4	0.744526343065183	5.778730832280734	0.12288598021248398	9705	4
cg04950423	12	124821041	-1.9923110917071635e-4	1.7038752739472181e-4	0.24228993745101524	2.4250674282559292	0.4889853876966449	9585	4
cg04950627	2	39758157	1.0248856419407557e-4	5.163483246615744e-4	0.842663851469307	0.13232758307665973	0.9876939423492979	9704	4
cg04950789	8	86090224	1.4331853082052488e-4	1.9322511313418469e-4	0.45825825441174706	0.0527241981069001	0.9968306165255817	9704	4
cg04950824	12	52692031	1.4268675949825844e-4	0.0010584715326771258	0.8927664226050953	1.4095668769833714	0.7032937422720583	9704	4
cg04950839	2	172778879	-2.4751715966811e-4	3.128644916614957e-4	0.42886687669319223	6.415259993459755	0.09306502053506319	9642	4
cg04950914	6	119849166	4.6500202497152073e-4	4.492770650686917e-4	0.3006686382058068	2.9555365087156664	0.39853149856710973	9705	4
cg04950931	12	71552457	0.0016613407188245713	0.0019132997489659162	0.38522367273233216	5.905010347368661	0.11632425282007727	9703	4
cg04951051	10	79601860	2.487063956447585e-4	3.4604733544836005e-4	0.472321908681782	2.675928735792015	0.4443334648838697	9692	4
cg04951104	17	41739195	-3.4181007994471443e-4	6.788441582607235e-4	0.6146003073359345	2.3236695280181374	0.5080016255588558	9696	4
cg04951131	2	242168856	-4.529722660740992e-4	4.0866452274494546e-4	0.26768011670075254	2.8595032885477463	0.4137980542575679	9706	4
cg04951204	7	94537584	-5.573298970604732e-4	3.0655357702841934e-4	0.0690564081195282	0.5517820534163891	0.758895625609854	5808	3
cg04951293	2	231688289	-3.992460263355589e-4	5.043494485050639e-4	0.42859047415209367	1.7335935114449803	0.6294911960324543	9701	4
cg04951371	2	3317860	-2.3919722824973904e-4	2.331326773185908e-4	0.3048853136697761	1.0591450410052605	0.786944640215397	9677	4
cg04951476	6	3848243	-2.7272413142245816e-4	5.648799945474706e-4	0.6292376627469128	1.5416961228094261	0.6726808557183108	9700	4
cg04951549	2	44001131	-1.7388619602909071e-4	3.961023137361632e-4	0.6606665114722396	5.003388253067746	0.08194605397783462	5809	3
cg04951638	17	78593781	-2.078847528420776e-4	4.0924685016892776e-4	0.6114750157254134	1.7164626221881576	0.6332800015498599	9704	4
cg04951739	22	24093724	-3.067903252428067e-4	2.679342971075324e-4	0.2522005690309274	3.500597797783756	0.3206845967143481	9702	4
cg04951797	3	20226964	-3.804390287758291e-4	3.813007503899906e-4	0.3184054284254366	3.784484289489995	0.2856960336945783	9706	4
cg04951819	12	551573	0.0011163790818774538	9.600935222518294e-4	0.24491812438829863	0.5903592271670745	0.8986358180070215	9701	4
cg04951947	12	26349129	-5.259951494991518e-4	2.5743192989699434e-4	0.04102871158336348	3.9591388934238854	0.2659103298868543	9700	4
cg04952037	2	207077894	-3.8825278114453264e-4	6.394923731159102e-4	0.5437669494992909	4.422193860605093	0.21933630303057025	9625	4
cg04952072	14	75430402	3.842900461788971e-4	4.2102788807572004e-4	0.3613779871560694	3.9235316751494507	0.26984059798816956	9678	4
cg04952324	7	73727108	-0.0010191146424187183	9.153351495107581e-4	0.265545826692803	6.406401583167203	0.0934277885863205	9699	4
cg04952336	2	98852781	-4.0473464084746463e-4	9.900012611209878e-4	0.6826700376942019	14.779388674879613	0.0020152192731934648	9651	4
cg04952446	2	219197867	3.4730521838611085e-4	4.255368889990299e-4	0.41440993324883846	3.781567301315973	0.28603745513251394	9694	4
cg04952599	16	2479381	-2.2388983814049132e-4	2.12204234691911e-4	0.2913943538832671	1.112807349871217	0.7739832727263086	9705	4
cg04952609	2	139664238	7.96402845455994e-4	6.565791798048118e-4	0.22514595052109712	5.051942767614595	0.0799805831967845	5802	3
cg04952622	3	188067331	0.0010447836845153965	7.119427466974068e-4	0.14223714786222724	0.8710431372120842	0.8324095377350008	9657	4
cg04952627	7	630507	4.5221152093380873e-4	5.090905933852729e-4	0.3743938221081831	14.403380482467083	0.002404466474107069	9690	4
cg04952694	16	89220688	-0.0011059008609595278	3.939664608713963e-4	0.004999066261504199	2.8449572931794505	0.41615251815116056	9704	4
cg04952827	15	75135187	1.8843273583796355e-4	1.603974874853518e-4	0.24008030986507342	0.6813997143068196	0.8775699572693276	9705	4
cg04953015	8	27338236	0.0011417268313774096	7.372740755656963e-4	0.12148306152470274	0.5965167392554539	0.8972293213812049	9704	4
cg04953061	14	53620393	4.0729016679071995e-4	3.4457019478200237e-4	0.23719626228901386	0.9940342872488952	0.8026954804438238	9706	4
cg04953079	12	10826958	-1.0209178696186406e-4	1.6092077689530492e-4	0.5258050266983039	0.5676068278479136	0.7529146426937503	5809	3
cg04953238	2	153196858	8.528268989134807e-5	5.537767262380844e-4	0.877608206329022	0.5996365828855148	0.896515564353294	9701	4
cg04953348	6	170624105	1.3280390273429449e-5	4.4001736008654984e-4	0.9759222912166166	1.30419374191128	0.7281374723905168	9696	4
cg04953350	7	2072903	-2.514613603361495e-4	3.9556819645195784e-4	0.5249741883215002	3.8897391797372425	0.27361909296925163	9696	4
cg04953373	6	166892762	6.402703225087688e-4	5.12391580480116e-4	0.2114558294198456	1.9555654292597329	0.5816802946498565	9701	4
cg04953385	3	10362520	2.091651942489193e-4	1.804711393438529e-4	0.24645811899274875	0.8050604565846572	0.8482562599357657	9700	4
cg04953503	2	238420656	-6.026998637621044e-4	3.8275424587896483e-4	0.1153397345530546	2.5568845004378047	0.4650984349169056	9703	4
cg04953535	12	53517924	-3.193156441166245e-4	2.676273776615618e-4	0.23281642874164946	1.8291284799595404	0.6086168592045279	9679	4
cg04953552	6	31276212	-0.0031050566358055	0.0016938548655812669	0.06678319976743145	2.24239274048852	0.5236466616729167	9574	4
cg04953582	7	120472955	-9.138999453847154e-4	6.704597186516028e-4	0.17285273444329036	2.49196193996165	0.4767454924207155	9664	4
cg04953732	10	114709946	3.137464115397808e-5	3.354808759012529e-4	0.9254893495356128	0.9791921433869047	0.806286665471873	9702	4
cg04953935	3	56166156	-0.0031128246416615786	0.001774133564723913	0.07933451605126977	2.3530932456082927	0.5024260196958777	9595	4
cg04953958	7	149558544	-8.53275643984802e-4	8.345958166036742e-4	0.30660019098518154	2.708942967487219	0.4387096694557158	9703	4
cg04954056	7	16541901	0.0011253674349295986	0.0014554295898260902	0.43939212362381797	1.4720813430638422	0.6887287682308433	9701	4
cg04954090	3	42828766	-4.73855523936265e-4	7.726261681125634e-4	0.5396746606289886	1.7577408799081278	0.6241738792419357	9661	4
cg04954111	11	34363786	-1.1809709345084592e-4	9.442579200443113e-4	0.9004691767898824	3.928559997912003	0.2692824094391448	9704	4
cg04954225	14	72490712	0.004516818893645148	0.0033408327655127636	0.1763740709830326	5.162781209835601	0.16025826260587542	9705	4
cg04954241	1	120387965	-0.0013806387544216569	6.869149889461979e-4	0.04444049188432382	0.13031230552314763	0.9879667730183057	9702	4
cg04954411	19	40336742	-2.6673993367075323e-4	2.4610971928948165e-4	0.2784422773580676	0.4654003120122297	0.9264243373453543	9702	4
cg04954559	11	22365428	-1.8545157938483478e-4	5.620367121295348e-4	0.7414275703405202	0.3151056945772478	0.9571629184130723	9678	4
cg04954615	4	56913133	-5.921367641822851e-4	4.849316391612924e-4	0.2220585120448936	2.066520416320008	0.5587155476564003	9704	4
cg04954680	3	26663593	-5.319154162276171e-4	6.371407309940625e-4	0.40380351581563473	1.7772493431207788	0.6198982034095093	9702	4
cg04954757	17	807121	3.5979379994048735e-5	6.920145818402817e-4	0.9585348861100506	0.9730310958776639	0.8077772412493583	9703	4
cg04954795	21	42617159	3.1997983216569995e-5	0.0010113009233438251	0.9747588111798824	1.9987044775130642	0.5726756385590949	9674	4
cg04954894	8	38089920	-4.040934843178703e-4	4.0423908769435257e-4	0.3174848507241415	3.9384997065391953	0.26818208697164414	9692	4
cg04955051	9	130486340	3.5689198578301156e-4	4.869156020909417e-4	0.4635799126059197	1.9218617710883439	0.5887818928479439	9696	4
cg04955097	16	75551144	4.925277657184871e-5	1.893203698022751e-4	0.7947436610193868	3.2003786483653385	0.3617504741122045	9700	4
cg04955210	4	1671500	1.522394659707599e-4	4.675848652981575e-4	0.744736990921151	0.9030104938440728	0.8247012474077724	9706	4
cg04955231	5	128431061	-1.1903415421357997e-4	1.5157068054065558e-4	0.4322556570756369	2.2213747856622263	0.5277504855275871	9699	4
cg04955246	17	64720790	7.054236212190398e-4	4.564384719808141e-4	0.1222264476678654	4.6004048696753514	0.2035073526599662	9706	4
cg04955303	6	42952294	1.2434842243098907e-4	1.7938453332291856e-4	0.4881873224868334	4.831303645487002	0.18457497459891625	9705	4
cg04955333	7	2647414	9.82652444356333e-4	7.880273369046685e-4	0.2124057077903435	2.1570310491520432	0.5404614261083863	9690	4
cg04955405	10	7409524	3.445451537503803e-4	3.7003121090203823e-4	0.3517891281376514	0.25910467932961195	0.9675268648366926	9704	4
cg04955485	7	38344934	-8.214820134377987e-5	0.002364932206708612	0.9722902826418617	3.762684117404269	0.28825653187479666	9685	4
cg04955511	7	14801527	-7.394988403927604e-4	5.637718372101372e-4	0.18962178299372878	4.853823550247022	0.18281921033099335	9696	4
cg04955573	1	92944306	-0.001312471512210392	8.155090242833837e-4	0.10753123960441009	0.055273194768312855	0.9966006131757057	9675	4
cg04955683	21	35444367	-2.3604067191542065e-4	4.1641587950229115e-4	0.5708237159379376	1.6577160330604848	0.646375034208567	9698	4
cg04955753	13	77903678	1.4452558302662606e-4	1.8133100551554764e-4	0.42543574875062695	0.4727092499455524	0.9248448349660296	9695	4
cg04955791	6	152959047	-9.374123714375311e-4	8.780932421436393e-4	0.2857215277988709	3.1608544317940632	0.3674833007801975	9704	4
cg04955877	8	123856590	1.997836025002169e-4	6.403656931151692e-4	0.7550529772492754	0.9946600975150139	0.6081522307957078	5807	3
cg04955914	2	220040571	1.0322175306493515e-4	7.666587983365066e-4	0.8928977388728484	2.883088298102297	0.4100041043842707	9699	4
cg04955951	17	48239072	-1.0509495543093561e-5	1.2873612969021542e-4	0.9349362170718518	1.0403048512227508	0.7915006569578327	9593	4
cg04956244	17	38511592	6.349843561505049e-4	5.274338743286477e-4	0.22862331053462917	0.961511279349364	0.8105639283133903	9704	4
cg04956254	17	35870940	-0.002075570439258717	0.001263105586231611	0.1003357731344906	0.277831885817418	0.9641423208918494	9704	4
cg04956306	22	50700563	6.803823461157579e-4	7.127516472885336e-4	0.33978738218361976	8.975415454652637	0.029619543525267234	9685	4
cg04956362	7	866406	2.5511175068130594e-4	5.090923315921323e-4	0.6162930287757571	4.948652125698794	0.1755959329289575	9705	4
cg04956382	5	137203640	0.0011817281602764164	7.294540659284471e-4	0.1052285742806844	5.170512957178309	0.15972875876499	9701	4
cg04956471	2	234328457	2.815383328539223e-5	2.910599967625768e-4	0.9229419069366555	0.9159573516910435	0.8215753248966946	9705	4
cg04956485	11	5510396	4.7030772906824506e-4	4.4629911835116995e-4	0.29197683484075965	0.5655064861319513	0.9042814333558229	9694	4
cg04956511	12	7056008	-6.010904386576124e-5	4.965340356789799e-4	0.9036456912672642	1.5785334593854667	0.6642669490680683	9641	4
cg04956585	12	130604378	4.482476727341012e-4	8.221592143165353e-4	0.5856105604881967	1.8081050418619524	0.613172778108597	9662	4
cg04956624	11	116238356	5.21193539030654e-4	0.0010637389530756723	0.6241595421036771	0.8676699449420855	0.8332219409173516	9701	4
cg04956674	6	30171485	-1.4923163480621998e-4	5.636855869346732e-4	0.7912076937958764	4.506404978309316	0.21171968893974122	9655	4
cg04956701	11	131903650	4.4058662435859545e-4	9.00821092835386e-4	0.6247748089769217	4.266526932772109	0.23408510726107598	9689	4
cg04956719	16	15693389	-6.711432736080382e-4	4.969273441169671e-4	0.17682798500016064	5.627832163076542	0.1311896439547647	9697	4
cg04956790	12	67663226	-2.8030729112006917e-4	3.735885590558023e-4	0.45306792555353276	1.052951899494122	0.7884420638137081	9696	4
cg04956801	10	21798341	-5.788015871433309e-4	5.046084440912653e-4	0.2513687607860149	4.146757059495624	0.24604686770934225	9704	4
cg04956806	20	62693657	-4.3270031464330203e-4	6.029979840863009e-4	0.4730152484917763	4.597807745458371	0.20373022505602392	9698	4
cg04956882	14	94462607	0.0017365191972944956	0.001271444566211711	0.1720066335119076	7.144534340743075	0.06743090546685376	9706	4
cg04956913	6	30712436	-1.7131542147676664e-4	3.100248926719792e-4	0.5805469171533693	3.4077129824923693	0.33293015441531837	9699	4
cg04956944	2	112899297	-5.881131958887636e-4	5.800759398071867e-4	0.3106516965007627	1.107657013912086	0.7752259789757407	9614	4
cg04956949	7	73119262	-7.231852234225684e-4	6.320861605925676e-4	0.25257203403131245	8.934468737000893	0.030174968466734137	9695	4
cg04957132	17	1395371	5.892142088405075e-4	7.590750622588091e-4	0.4376152385508534	3.036043805078069	0.3861012471200778	9705	4
cg04957146	17	2551652	2.3266921402366017e-4	5.142993700787261e-4	0.6509805962769579	2.3701772747844627	0.49921025571082794	9704	4
cg04957177	14	21060292	-6.888946950311891e-4	0.0011118235776390846	0.5355159507985807	0.7581354049491945	0.8594520011115664	9705	4
cg04957198	10	25241883	-4.945045302625004e-4	3.08546008124936e-4	0.1090024476881129	3.847355152037864	0.2784257737109294	9703	4
cg04957209	14	105912740	1.8027521349834647e-4	4.470720030722131e-4	0.6867751330369677	5.83197812534155	0.12007722888306471	9703	4
cg04957307	12	92180808	-4.026844495653351e-4	7.260496039064613e-4	0.5791519505956583	4.6945056421021265	0.19558325643160807	9701	4
cg04957377	14	21507259	2.66866747417557e-4	5.459529844358319e-4	0.6249769061530219	1.2591457223641813	0.738856417608987	9698	4
cg04957628	6	137242738	2.603774702961425e-5	3.039822479248347e-4	0.9317402894395547	8.151479950395393	0.042982643207587413	9685	4
cg04957757	16	70463218	-2.1176203379939565e-4	6.380928303893419e-4	0.7399895944837533	0.7002676477014018	0.8731409938094521	9701	4
cg04957903	7	38880852	-1.3060213586371525e-4	5.145252506830134e-4	0.7996266081190543	4.82899141966973	0.18475613668499263	9700	4
cg04958045	17	13508158	7.7604891267339e-4	7.12630304922727e-4	0.27615728257865435	1.8114680101434402	0.6124425537087396	9704	4
cg04958055	14	69404437	8.299714332293133e-4	4.217841331772807e-4	0.049095252659510154	19.241137699659927	2.4373817327634408e-4	9701	4
cg04958076	6	168121695	-4.8356594872681404e-5	7.469633934011904e-4	0.9483829491155438	2.6846954004460977	0.44283441940073787	9694	4
cg04958087	14	104909505	-6.854853108995699e-5	4.3380299479682885e-4	0.8744428884179022	4.3952691113670435	0.22182445156219885	9706	4
cg04958157	13	113748321	2.4473330702876484e-4	3.994696203404187e-4	0.5401106968872362	1.8165342696182827	0.611343520329458	9704	4
cg04958165	4	187360860	-5.70402378872787e-4	8.790646016022499e-4	0.5164196636593232	0.8542875411238826	0.8364428546107441	9700	4
cg04958191	8	62627892	3.076430194757329e-4	4.646546315270094e-4	0.5079137724967354	0.77418170830721	0.8556319311632707	9704	4
cg04958227	6	151672181	1.0750965075589205e-4	4.069824711765151e-4	0.7916544335493575	3.6535184389092294	0.30139028737577944	9702	4
cg04958236	6	74276973	-0.0012217880956331083	6.327418676965034e-4	0.053490176936680116	2.368191249796551	0.4995832759253775	9693	4
cg04958271	16	239231	3.5553248910035775e-4	4.616259784821517e-4	0.44119647552088287	2.575532574843835	0.46179515758964784	9702	4
cg04958280	4	1720439	5.01161779709426e-4	5.345113677962131e-4	0.3484462398829731	0.7535110119629622	0.8605511326213175	9706	4
cg04958337	12	6489206	-9.985117197460587e-6	5.223879407125621e-4	0.9847498666775675	1.6301686935566027	0.6525687811654868	9695	4
cg04958411	17	77816711	9.559381818252808e-5	1.897000469276481e-4	0.6143169638224593	4.63578681475236	0.2004935180540102	9703	4
cg04958496	12	12391574	-9.450740645262406e-4	6.622975435273247e-4	0.1535905707685584	2.3207886999120673	0.5085500468379572	9700	4
cg04958528	16	28982197	6.80504299090811e-5	8.595858231776027e-4	0.9369001633776263	9.628781144482353	0.022000083245412597	9694	4
cg04958654	19	58069120	5.090586482279814e-4	4.173205284210261e-4	0.2225306454589009	2.7114480262774374	0.43828532666610626	9692	4
cg04958658	20	35421865	-1.4119386396102988e-4	4.977553057377005e-4	0.7766700369055503	5.284459609856955	0.15211396792210952	9702	4
cg04958703	17	4844722	-1.4223599617882462e-5	5.886658380307578e-4	0.9807230424861197	1.0426659700146863	0.7909295745670385	9698	4
cg04958794	14	97685274	2.0128701827822025e-4	2.631219654054274e-4	0.44427445328980897	5.861096345842611	0.11856726264174045	9704	4
cg04958845	8	101170202	1.0193030370691317e-4	1.5754381547365166e-4	0.5176341819897914	3.792602102350085	0.2847478038055494	9622	4
cg04958872	10	102241820	-1.911288625707378e-5	5.529453729098957e-4	0.9724261356745088	0.633535540284703	0.8887140671999016	9702	4
cg04958882	20	49621469	-4.4705245093595684e-4	6.612029476293919e-4	0.4989645420933662	2.9065310516132916	0.40626188509896655	9702	4
cg04959078	19	6502503	-1.1318159814657562e-4	1.8442127096327478e-4	0.5394054740929125	3.851804597941693	0.2779176177168679	9702	4
cg04959196	6	31760047	5.268049183857086e-4	8.952660965583309e-4	0.5562410908502449	0.21881185169219924	0.9744967674925918	9681	4
cg04959297	11	62381731	-4.2570773332607385e-4	4.8069369015586125e-4	0.37582705449391296	3.754557356400602	0.2892163032704426	9699	4
cg04959298	16	86430602	6.0423936019500854e-5	6.979301435482886e-4	0.9310086164728351	8.574694232292774	0.03551407956236005	9702	4
cg04959480	4	154711675	-1.6752277578712071e-4	8.931726222273087e-4	0.8512221829944988	5.017862953660506	0.17049379433971817	9666	4
cg04959517	4	83206252	-3.991335802837668e-6	1.7679736409324223e-4	0.981988675364903	1.2028914369805381	0.75231090948109125	9687	4
cg04959572	22	28145955	8.719043469455793e-4	4.586725135243963e-4	0.0573111803378896	1.9784785814934576	0.5768855502503815	9706	4
cg04959634	7	27219224	3.078619287480378e-4	0.0010643434697881063	0.7723896547431357	11.806161575005603	0.008077542873363245	9702	4
cg04959674	10	99257608	-5.980292858981601e-5	1.5511001663843265e-4	0.6998287198567978	0.8160842210860638	0.8456161580222958	9517	4
cg04959708	6	45610266	-1.3023145267367228e-4	3.9251043704519945e-4	0.7400470378363861	3.5344399994623625	0.31632276217177735	9672	4
cg04959790	11	47278977	6.724145180162002e-4	8.511671796439327e-4	0.429532951271042	0.16587314235600964	0.9829008608374409	9701	4
cg04959815	11	7695165	-4.190213127896108e-4	3.1280021754533663e-4	0.1803815163622057	8.997053841062536	0.0293300829803536	9671	4
cg04959837	3	145968389	1.414585251950273e-4	2.2346425268845733e-4	0.5267171226945468	0.15456218252880252	0.9845678957592636	9704	4
cg04960007	17	5820294	7.015598193122188e-4	0.0010650928421895318	0.5100985854799105	6.394895445499651	0.0939010148648014	9702	4
cg04960065	4	185189300	-5.5404138239566556e-5	1.6020531179860447e-4	0.7294689051257264	0.6250533372314332	0.8906737897745515	9704	4
cg04960169	17	2839005	2.1005559767507692e-4	4.670788823209288e-4	0.6529109855238631	0.5105491190773206	0.9165677786383424	9699	4
cg04960243	6	43139870	-1.9242256650850746e-4	1.6377472325170215e-4	0.24002582260997535	0.8186502503320126	0.8450011353125547	9700	4
cg04960258	6	33180629	5.948569605403576e-4	9.276980078951998e-4	0.5213808468645329	3.026521843552171	0.3875540781618961	9690	4
cg04960285	14	23938996	1.0634532841591592e-4	2.1782228121495402e-4	0.6253935830571581	2.6065600216524696	0.4563406508577811	9700	4
cg04960342	16	86870745	9.13615549133671e-4	4.908041929465766e-4	0.06267833122957023	1.6082800187205872	0.6575138416915686	9706	4
cg04960602	13	112352250	-2.2359936801898285e-4	9.354426987512088e-4	0.8110819060117849	7.637537208681352	0.05412787527854964	9704	4
cg04960603	2	119604313	4.4025605348377185e-5	2.53665829384599e-4	0.8622132407802292	0.4309964906980576	0.9337674746132848	9706	4
cg04960614	11	5528087	1.254096348337763e-4	8.282589630482115e-4	0.8796494966539439	2.282136971934844	0.5159516239409964	9651	4
cg04960652	5	172571539	1.2278246014897244e-4	1.493403027979923e-4	0.4109826522766734	0.3840993765610545	0.9435072463633921	9595	4
cg04960665	7	885594	8.538515728068711e-5	4.0160691104483407e-4	0.8316321189072509	9.02361278613708	0.028978583457855454	9698	4
cg04960880	6	29577006	-1.8292508810555442e-4	3.696333474864268e-4	0.6206830394710701	0.561081742970732	0.9052810822075711	9696	4
cg04960951	19	55851040	-7.856931991854944e-5	1.6573527590184263e-4	0.6354534428779389	3.6217491613814863	0.30531155478496186	9702	4
cg04961042	14	30218600	-0.0010698319270315605	8.723188746010616e-4	0.2200395369334749	2.245278946165203	0.5230849801765164	9688	4
cg04961189	17	26121059	-6.172203687263162e-4	0.0014754041252222619	0.6756986436853368	8.373971125062633	0.03888321858950054	9654	4
cg04961225	12	91332479	-5.8619490216989244e-5	7.853692647045391e-4	0.9405016253579893	1.837238804882188	0.6068650757489888	9699	4
cg04961235	7	4901628	-4.6755865001877066e-4	0.001774227336892406	0.79214361543547	2.9069852674371286	0.4061896609785241	9696	4
cg04961270	6	101308372	-1.8195640250122386e-4	5.989670783764012e-4	0.7612927274109972	0.3979696811538799	0.9406615911714598	9696	4
cg04961397	16	30990708	-1.4755517128286748e-5	1.296691189279511e-4	0.9094014042936011	2.1319234816826493	0.545481471891643	9693	4
cg04961448	9	140814587	-4.134060194296362e-4	9.311234579529303e-4	0.6570525195888393	1.4394124808346733	0.6963227841804582	9705	4
cg04961466	4	164264985	-2.3728503885681523e-4	4.410205249506462e-4	0.5905520077909487	3.5691562825234175	0.3119029256365394	9660	4
cg04961553	4	48908469	9.649005713756221e-5	2.122287755484358e-4	0.6493602290262529	0.9457213332009872	0.8143824909708046	9706	4
cg04961582	14	95239464	1.472793121185529e-4	7.058632575457903e-4	0.8347204316924777	1.1433502442547954	0.7666207915485164	9695	4
cg04961620	16	70720083	5.242441052419292e-4	2.938259141302714e-4	0.07439122249287522	5.658429330147285	0.1294639504309789	9701	4
cg04961866	16	3085686	5.037143624794633e-4	3.204786892841651e-4	0.11600710614981459	0.7891438422671748	0.8520618822319839	9704	4
cg04961911	9	35079141	-6.9251036167889e-4	6.937152160171563e-4	0.31815175408394764	7.1329655720217575	0.06777832069998961	9698	4
cg04961920	10	71482267	6.39471673495361e-4	6.33255771864018e-4	0.3125835567262897	2.6114553747994265	0.455484810111763	9697	4
cg04962005	11	64979111	-3.995132089680604e-4	6.16145962313569e-4	0.5167218972699068	2.7805838106010348	0.4267061491748049	9703	4
cg04962026	16	28509637	3.2765289782989653e-4	4.2019767746015593e-4	0.43553277568074694	4.56508554059492	0.206557759747594	9703	4
cg04962027	7	139256352	-1.5131643045742665e-4	7.208032216091179e-4	0.8337242453785491	0.7742497853402792	0.8556157047373045	9684	4
cg04962159	5	92916474	8.501828315410583e-4	4.572334284651619e-4	0.06296953415585216	2.885362096496131	0.40963987492843434	9705	4
cg04962282	6	32086779	6.313219164035765e-5	3.844323278142169e-4	0.8695564935009719	0.3440379134865625	0.9515440721758868	9686	4
cg04962428	17	1957748	0.0013729777971164484	0.001294217831762443	0.2887556833864352	3.100592548786295	0.3763743171261816	9694	4
cg04962479	16	87575344	1.6627522820115458e-4	6.287220606118317e-4	0.7914213264771998	1.72749324742396	0.63083881507793	9706	4
cg04962480	8	101962118	4.904905167633977e-5	0.0010750581183576666	0.9636094949473214	2.346960832726417	0.5035841995050978	9677	4
cg04962528	14	21098715	4.59286341222646e-4	5.263072368581949e-4	0.3828493918760678	2.4502672264000815	0.48434598955855623	9706	4
cg04962541	7	44789111	-4.8581316722395294e-5	1.7848443206360876e-4	0.7854774849312804	1.3618239783745036	0.7145072854298936	9703	4
cg04962654	16	21611610	-3.145226348346788e-4	1.7586441219076188e-4	0.07370533600574639	2.560158282457335	0.46451716413508465	9700	4
cg04962738	7	86974741	2.001900827709297e-5	2.73587670134148e-4	0.9416690982604166	1.1951347842518554	0.5501483047375513	5808	3
cg04962756	11	65425928	6.0441754837485506e-5	2.415850541782007e-4	0.8024417302017566	2.2978909997688097	0.5129250558365459	9695	4
cg04962865	8	117059957	-1.685683730462278e-4	5.501228178222541e-4	0.7592852433638647	3.1725962244140606	0.36577208739311606	9702	4
cg04963066	8	146126972	-5.142164204592895e-4	3.161428668492836e-4	0.1038365781134423	0.7473168586272376	0.6882119447128539	5777	3
cg04963082	16	30043105	1.1444656064900108e-4	2.995644495914026e-4	0.7024293223210752	0.7856402924115178	0.8528985127361555	9706	4
cg04963089	8	10894228	-2.4037184713485501e-4	7.599875990892495e-4	0.7517870250073941	6.625870272670411	0.08482849778786931	9661	4
cg04963153	15	78555966	1.882604091744233e-5	4.261516437466928e-4	0.964763428185073	1.497621787626752	0.6828193292060173	9704	4
cg04963177	12	41966268	5.684684142178921e-4	4.5855278985355255e-4	0.21508595704967742	2.4500213765885412	0.48439108511000034	9701	4
cg04963424	12	58013645	3.230381484326188e-4	1.671818244458527e-4	0.05332786830882023	3.786238959483975	0.2854908332130466	9662	4
cg04963480	15	71408776	-4.1662205553384343e-4	6.573687579873652e-4	0.5262294868395376	4.198569158942476	0.24080517856651593	9704	4
cg04963514	10	44162879	2.734585515601929e-4	7.232530929115238e-4	0.7053598444393462	2.5566271735489794	0.4651441487235851	9695	4
cg04963535	15	79603582	4.342768172794672e-5	1.4841678645515963e-4	0.7698231235660582	2.401559312994035	0.4933444230937836	9618	4
cg04963575	12	51740751	-1.4209432566594985e-4	4.3820944948831956e-4	0.7457402854882086	0.2959721848726371	0.9607842152243545	9702	4
cg04963607	7	598459	8.845174864015934e-4	6.690222891547333e-4	0.18613330213182339	0.4348153106841607	0.9329601817883262	9701	4
cg04963697	16	3570555	1.4923188612112935e-4	5.1277873653338e-4	0.7710315217898934	2.789335764615189	0.4252584501688707	9700	4
cg04963967	7	139167427	-0.0014747095032279086	0.0013730382708594371	0.28280100739351993	0.15359408539869263	0.9847082552010888	9701	4
cg04964031	5	140871156	4.746591379624882e-5	3.7158921871722675e-4	0.8983566358551125	3.280116623130722	0.3504196420405461	9704	4
cg04964062	14	23294242	-5.7460481829428416e-5	2.6295041476581227e-4	0.8270223262413156	2.917747175545065	0.40448157333622403	9700	4
cg04964220	12	57396584	-1.6731204312594373e-4	4.518021626059802e-4	0.7111429749344469	0.3554046173406139	0.8371916110803455	5809	3
cg04964333	20	39969604	-2.673166758531208e-4	8.983423382912414e-4	0.7660339691636426	4.535689269162844	0.2091288920992389	9703	4
cg04964397	4	99579971	2.605766415555388e-4	1.298542914159529e-4	0.04478322831582884	0.4552173678345962	0.9286138603311449	9629	4
cg04964416	10	105156287	3.97043755981084e-6	1.8592220706472622e-4	0.9829621748609024	5.982300829085906	0.11247451058573452	9640	4
cg04964471	12	54769641	8.523550037495874e-4	4.6285590542159813e-4	0.06554646892108527	3.0748553236621365	0.3802273350309392	9702	4
cg04964562	20	39803203	-2.3367940531492722e-4	3.560851956024117e-4	0.511666000407944	0.3699861242753659	0.9463704250818613	9704	4
cg04964571	10	100206770	-1.446270166124976e-4	1.9472229990231832e-4	0.45764229324708794	1.1027331272530623	0.7764143371122105	9701	4
cg04964617	16	86994980	5.16022866852305e-4	5.209054287252926e-4	0.32186785675057467	4.101983242805314	0.25066027225636267	9704	4
cg04964669	12	117536182	-1.1675171832990398e-4	7.185468272586894e-4	0.8709254331129851	2.2008279483908177	0.5317853096081663	9703	4
cg04964676	6	57108967	3.685863571361266e-4	0.00043339055643267307	0.39506294706895706	1.3837126340685715	0.7093569823472484	9694	4
cg04964702	11	119076556	-3.0646354486802644e-4	2.392324192859452e-4	0.20018365926803827	6.4931615492148795	0.08993258606432859	9686	4
cg04964781	16	3013406	-1.9077901213203423e-5	2.157387997306683e-4	0.9295344791826432	12.126254023396154	0.006962946857614913	9664	4
cg04964845	14	60761524	-0.0013801518282347245	0.0015841031249476671	0.3836169820766675	0.06201703943518469	0.803335869527391	4898	2
cg04964883	6	1410436	0.0014188169082579717	0.0023597500844602815	0.5476686409724796	4.245195795546201	0.23617570384247089	9645	4
cg04964944	21	27012878	1.0751531202481589e-4	2.884776464531228e-4	0.7093725281049512	7.183638129981961	0.06626931616554396	9703	4
cg04964966	14	99947093	-1.800600438542612e-4	1.6994252536401623e-4	0.2893562243559956	0.29586559475444063	0.8624890745224324	5795	3
cg04965050	22	43739790	2.3080059120113506e-4	7.904585710093151e-4	0.7702994998012711	5.690211842376795	0.12769426946203244	9703	4
cg04965094	13	45854777	0.0010039696058206714	7.157655841987834e-4	0.1607208134222578	4.005625768988305	0.2608572889791619	9685	4
cg04965141	4	154710750	-3.1710921127362657e-4	5.50980664399017e-4	0.5649288463252917	3.1185327751248804	0.21029028619628057	5722	3
cg04965200	12	93484239	-0.002726204863172603	8.65598486673723e-4	0.001635485376174461	0.06830514839102625	0.9953482433618197	9698	4
cg04965246	12	110562200	-2.051639059225817e-4	2.3505809597392972e-4	0.38276004023529603	3.5973938643448893	0.3083484081137283	9704	4
cg04965389	15	42911770	-1.2754907146710417e-4	5.778993637066232e-4	0.8253170279864138	2.977246672834769	0.3951466120276644	9652	4
cg04965426	7	44924308	-4.221720283395242e-4	2.2170897665747656e-4	0.05688778541753867	1.1140867958935712	0.5729004008129075	5808	3
cg04965549	10	72141375	-0.0010420761434098587	8.60742217023235e-4	0.22602129711520114	4.512366382924638	0.21118988305404968	9672	4
cg04965792	17	41984162	3.698508453246796e-4	2.36178303466192e-4	0.11735295676025446	1.905885923685295	0.5921682895361654	9705	4
cg04965811	10	101492459	1.9496256308666084e-4	1.9077713930563736e-4	0.30680986140798955	4.641308072490907	0.20002697537280675	9705	4
cg04965820	9	129374235	-5.805256493149781e-4	6.16206090787018e-4	0.34614319646652536	1.0835060632688835	0.7810572035015486	9692	4
cg04965879	6	56915755	0.0010174867173218265	0.0021885697619751063	0.6419963182447483	1.6492596846790784	0.1990597219151133	1329	2
cg04965987	21	38378539	-1.7318216490367461e-4	2.876377883724776e-4	0.5471180976783183	5.809956898483385	0.12123132905276117	9704	4
cg04966159	14	105173801	-7.555529168828834e-4	5.160474005825188e-4	0.14316243579022575	4.108015950781579	0.25003410599096515	9703	4
cg04966166	7	92076672	-3.204705720084768e-6	1.7745971310683173e-4	0.9855919622682083	2.200021556853223	0.5319441251950962	9702	4
cg04966191	8	133495394	-0.0010473367279519126	0.0014920425888752015	0.48271141874401113	1.1789370678655924	0.7580603781468225	9705	4
cg04966255	8	142180671	3.5760901552874024e-4	5.103060319605248e-4	0.48344429103027736	3.424960136353453	0.3306257419683599	9702	4
cg04966294	6	30893104	1.359405955671553e-4	4.7711549424443803e-4	0.7757040697665583	2.7765365194284284	0.4273770027763755	9702	4
cg04966297	13	21635427	-1.9830792947587306e-4	1.492757760316199e-4	0.18402390682328804	5.922787575623051	0.11542780476932298	9678	4
cg04966395	11	35685833	-6.698141320344863e-4	4.1764653410370666e-4	0.10876204057336424	9.642727957988754	0.021860462132175806	9701	4
cg04966574	6	33162722	7.10959219021967e-4	4.4118873056577857e-4	0.10707889295647864	3.8580282205083276	0.2772082418567901	9685	4
cg04966586	14	101445987	-4.7376280254933257e-4	8.699791636654664e-4	0.5860506767354969	5.15728289563616	0.16063581669169485	9637	4
cg04966682	15	27772702	8.980601961771905e-4	0.0019767120078219426	0.6495983786140118	0.3871784110840649	0.9428782123221252	9702	4
cg04966779	4	54344840	-2.2902254932248383e-4	2.714160846505955e-4	0.39877776325719666	1.6752514550824382	0.6424499073037033	9663	4
cg04966789	14	35591779	-2.609028696970989e-4	1.8029989503943238e-4	0.14788306540422513	2.459395964088866	0.4826738529877749	9706	4
cg04966825	8	142530784	-7.605919206946227e-4	8.712975875165223e-4	0.3826949035347986	0.3170021396206619	0.9567997563867116	9688	4
cg04966851	14	51834701	5.310869593795101e-4	0.0010939936357968454	0.6273521487861893	0.853560094720005	0.8366178366297113	9702	4
cg04966888	15	90192285	-4.478948083931636e-5	3.91914629051156e-4	0.9090128488483538	3.6135972167116512	0.3063250420934388	9703	4
cg04966972	20	43374276	9.278357289479171e-5	4.443907678242922e-4	0.8346135405329378	6.276300080458333	0.09891468736481963	9702	4
cg04967009	4	852566	-8.018662896812768e-4	3.7908172318738435e-4	0.03440557271704859	3.2158391682101213	0.3595290728514514	9704	4
cg04967039	4	8292202	-0.0023859553809908486	0.0018931362897054542	0.20755435704523828	1.6604357217839134	0.6457653588779484	9704	4
cg04967129	4	84979076	0.001053841452677845	7.739255211624226e-4	0.1732978558418659	2.9251083336043164	0.40331671300358607	9643	4
cg04967200	10	134115376	5.055653083857465e-4	6.146766023756432e-4	0.410798122290086	3.001397665488189	0.39140973393900985	9695	4
cg04967410	16	85075076	0.0010096289789180474	0.001182839226754291	0.3933466138008401	5.751976582337272	0.12432076641251552	9703	4
cg04967494	16	89264889	1.5761692861437736e-4	3.6697448827838176e-4	0.6675566461222244	1.7485882092355056	0.4171563845364074	5808	3
cg04967530	3	99979613	-8.237086233916824e-5	2.176454189580925e-4	0.7050862513211626	0.8088396221855387	0.8473515650341521	9700	4
cg04967578	18	13641894	0.0010827155093397916	6.531627147094305e-4	0.09738802766377633	12.674136297120558	0.005397015028731923	9699	4
cg04967687	20	525291	0.0017157377520773721	8.971744753885963e-4	0.055827581543131714	1.6217671242813319	0.6544644035303093	9688	4
cg04967734	11	108570019	-5.705033258436348e-4	4.758116586383856e-4	0.23052373933907197	0.030003124626206287	0.9986301821198734	9697	4
cg04967737	6	168975424	4.8010096228942427e-5	9.723105503738018e-4	0.9606185963554525	1.4906171026180315	0.6844375852787292	9700	4
cg04967775	1	32757493	-6.728895571878316e-6	2.1264952867371156e-4	0.9747566519874031	2.5349856125225245	0.4690015660681997	9663	4
cg04967982	15	31781955	4.0921749057540974e-4	0.0010918145014474888	0.7078055251709201	1.5672261409607124	0.6668436888111946	9706	4
cg04968013	10	18787510	-4.958689711102992e-5	6.575190288131136e-4	0.9398844044596284	0.22331167754812428	0.9737410542632509	9651	4
cg04968127	11	10715213	-0.0023707848472103595	0.0010046638870617978	0.01828581979677917	0.2735865885905022	0.9649170907982436	9695	4
cg04968197	6	30509595	-4.591212835143629e-5	2.186243618323937e-4	0.8336640589121468	6.621254663132717	0.08500123929170522	9700	4
cg04968426	15	41120711	-7.79443470134163e-4	4.5409501929035404e-4	0.08607484909628015	2.2631805373703715	0.5196112114711735	9700	4
cg04968473	15	75040734	0.0014589666032723814	5.876818671423302e-4	0.013043517848338649	4.419884469709151	0.21954870241389168	9698	4
cg04968726	14	78086586	-7.211600741029457e-4	4.5874613897621606e-4	0.1159449177549247	1.0245770549990116	0.7953053248025894	9703	4
cg04968806	11	20625992	-6.203480162915305e-4	0.0010568771659652718	0.5572284140411992	3.0913432891235955	0.37775512885903406	9692	4
cg04969067	8	143858791	-2.959752849688189e-4	2.8255783393688825e-4	0.2948756330949908	1.951508805836986	0.3769079058583754	5804	3
cg04969203	20	3232711	5.025629998693005e-4	4.1459333315221474e-4	0.22544232867752434	0.6052197198613485	0.8952364049988576	9703	4
cg04969220	4	978723	6.634226299293199e-4	0.0011514397556279692	0.5645016976568353	0.2317322069763208	0.9723110193220814	9692	4
cg04969331	16	69390431	-1.5164652133565416e-4	3.83955746183123e-4	0.6928736389410457	5.899722555489763	0.11659217890254464	9702	4
cg04969340	7	156740196	4.040045105891083e-4	0.0021444850506359956	0.8505691208712537	3.159997495759038	0.36760845730759467	9698	4
cg04969428	6	67372805	-0.0011155874108539142	8.550450877314605e-4	0.191991003754789	3.523277863181005	0.17176312499914143	5804	3
cg04969688	15	30114816	-6.158388959942836e-4	3.841938580545888e-4	0.10894836512994004	12.365917437509852	0.006229240337793267	9700	4
cg04969764	20	60906201	-6.675597151979351e-4	5.935564662402229e-4	0.26072563905782986	3.4488198304389797	0.32746093348942673	9703	4
cg04969804	4	111118491	2.7510732165854016e-5	1.5779796281665577e-4	0.8615970931496099	12.21295251604096	0.006688162355133366	9705	4
cg04969808	3	13922158	-1.677160915823925e-4	2.0314925280984225e-4	0.40904201710420723	2.4402651342523893	0.48618329427573637	9703	4
cg04969878	12	72079240	3.4433894829457554e-4	7.964997065885679e-4	0.6655123245381989	2.1324651573524886	0.5453728136502016	9681	4
cg04969921	2	224810714	-5.127929409517103e-4	4.630571239488845e-4	0.2681177763770424	2.3198417412432857	0.508730416933721	9672	4
cg04969937	1	9883887	7.699262043888488e-5	2.7440546866839877e-4	0.7790327421335584	3.197418961907076	0.3621770771890723	9683	4
cg04970014	22	49043384	2.733672255611633e-4	4.639258361601945e-4	0.5556951323929586	1.677157255003297	0.6420241445238734	9704	4
cg04970064	17	266066	-0.0023831971201520026	5.963380245165088e-4	6.431674657056107e-5	4.222199067968043	0.23844871426660882	9706	4
cg04970117	3	45838037	3.775100691994885e-5	1.4494782706452142e-4	0.7945201622583294	2.3995047722920266	0.49372681585191963	9684	4
cg04970150	10	6962185	3.611836030846506e-5	1.880609043715774e-4	0.8476977767784121	1.1097628107708077	0.7747178403911225	9703	4
cg04970158	17	43208740	-7.480701176897398e-4	3.21877978984737e-4	0.02012121602756478	4.804383363200558	0.1866944890004257	9695	4
cg04970352	11	44327399	-3.952594398708183e-4	2.750234178641295e-4	0.1506655279070904	1.4830646449987532	0.4763833829821804	5787	3
cg04970389	21	33982479	-6.513262645224194e-5	4.430843214461936e-4	0.88313338986123	11.165524129034749	0.01086368208265879	9703	4
cg04970434	17	4838096	-0.0014679299203478023	8.759874775982417e-4	0.09378853508529307	0.894892006185687	0.826660307478961	9706	4
cg04970438	10	7992359	-1.6219430288447447e-4	9.12512470182616e-4	0.8589234376442993	1.0052701347356778	0.6049345144623426	5722	3
cg04970570	5	87990145	9.459146448831166e-4	7.892976101392213e-4	0.23075128105480724	4.0179704344370455	0.2595301746493417	9698	4
cg04970637	20	61718950	0.001333949831389509	0.0013135113661398412	0.30983887812428734	0.474028318187107	0.9245590848918777	9706	4
cg04970744	6	30114886	-4.641961409520071e-4	9.776997398375183e-4	0.6349409765177132	0.975497886146834	0.8071804508536733	9687	4
cg04970847	16	1351306	2.229865375550488e-4	7.911372165580102e-4	0.7780541556513472	10.887758860613776	0.012348549473502403	9693	4
cg04970994	2	219525843	1.0288387071845794e-4	3.775368915198986e-4	0.7852272714306583	3.0660227028591853	0.38155736863849277	9704	4
cg04971036	17	76887876	2.1592040493532246e-5	4.106551115800179e-4	0.9580669508976124	4.249313996745394	0.23577076247659956	9699	4
cg04971263	1	27227008	3.83233208954411e-4	1.865406094355292e-4	0.03993482563410622	0.30137456155485864	0.9597697554047534	9695	4
cg04971341	1	52607910	-1.6778001202750136e-4	2.2600047097217702e-4	0.45785235665425883	4.50559285272866	0.2117919598570035	9700	4
cg04971362	5	170738987	-1.1874848811002976e-5	2.444582258369496e-4	0.9612570465371483	5.070948684287359	0.16667504404542888	9695	4
cg04971401	5	130331769	1.6745487823537975e-4	2.9481405692954014e-4	0.5700338303804641	12.697919244036449	0.005337571474090135	9586	4
cg04971418	5	93954596	1.9707563316706094e-4	2.5090132658261093e-4	0.43217766011915054	7.154545746818286	0.06713165032746819	9703	4
cg04971534	17	27333432	6.593285362271667e-4	5.817314737424155e-4	0.25705058294421845	8.154644039009026	0.0429214921190734	9696	4
cg04971742	6	33238093	-1.9552996870544185e-4	5.759934429396846e-4	0.7342589956192184	1.4775318659354721	0.687465587551681	9684	4
cg04971769	22	22843648	5.569585098910933e-4	5.201519581321111e-4	0.28427683859525904	0.7961008493746957	0.8503994297860311	9706	4
cg04971779	6	44190729	3.527239502255535e-4	8.564446693908971e-4	0.6804517559103682	2.274386324121507	0.5174455586533889	9703	4
cg04971812	14	105236654	3.007691188597651e-4	2.7286429986123116e-4	0.2703459210785454	1.540418571265023	0.6729736492923024	9704	4
cg04972046	6	168197732	-4.5881807269451696e-4	0.0015398708191268974	0.7657346033837522	2.212396325261627	0.5295108109205892	9701	4
cg04972244	16	57117433	0.001207737684238915	7.493628205349709e-4	0.10703025157635163	1.3647714470009564	0.713812871804868	9695	4
cg04972341	11	72354329	-4.4598139677844763e-4	2.141384548083714e-4	0.03728060623519234	3.6462069005385573	0.30228874908677683	9703	4
cg04972348	1	1100035	-1.0037290645506901e-5	0.0018273250624604577	0.9956173320605497	8.410251290760696	0.03825197700801262	9701	4
cg04972384	15	101818260	6.52394884177127e-5	0.0012423425485396154	0.9581197099783171	1.221864999978402	0.7477650995730293	9694	4
cg04972433	1	183604810	-6.512729013160529e-5	2.0523751083817077e-4	0.750995911653747	4.599059555106986	0.20362277264948014	9692	4
cg04972436	17	76212679	5.041075375748089e-4	9.413138419939495e-4	0.5922792062405555	1.064296831646116	0.7856991983003527	9690	4
cg04972459	1	9460204	-2.1848766632435177e-4	4.173912165377619e-4	0.6006540796536768	4.4651743824657215	0.21541776770944995	9702	4
cg04972513	17	42433041	-0.0011322342072650408	5.299702224441144e-4	0.032645929104546806	6.106811570234278	0.10652768229156537	9706	4
cg04972529	10	123919740	0.0011486593368259823	5.181562997203912e-4	0.026635382579481812	2.04297664548406	0.5635348250597866	9704	4
cg04972545	9	3526297	-8.701727008839045e-5	1.8480066079416582e-4	0.6377328656721105	6.383633738580166	0.0943664175939003	9704	4
cg04972566	11	69516939	-4.941882126839372e-5	7.934325996116811e-4	0.9503360022168101	3.853942394961542	0.2776737647369482	9702	4
cg04972669	1	75808730	-5.472173209949675e-4	9.679695010442473e-4	0.57185275343718045	4.31699568932963	0.22920632034231644	9652	4
cg04972745	10	101287846	-1.6719464059541727e-4	6.459038101683745e-4	0.7957480637535282	6.08780368708156	0.10741565659575468	9643	4
cg04972748	1	3104999	4.047626759883265e-5	0.0018212744791884685	0.9822691576446315	0.6626620595386178	0.8819490446076228	9706	4
cg04972770	10	54223605	4.120627939913644e-6	8.984139007647344e-4	0.9963404685924298	4.590760135854888	0.20433615840430597	9702	4
cg04972775	1	95007573	2.1029116446996096e-4	1.679944956257736e-4	0.21065217744410095	11.033755382551925	0.011544740757581246	9698	4
cg04972856	6	88032051	-0.0014850147646016988	0.001414762387380531	0.29387599590393054	4.239280448411341	0.23675847438865116	9698	4
cg04972930	1	158736112	3.805843535367318e-4	4.2588147476511337e-4	0.37151499933944515	2.274967836290677	0.5173333596764155	9703	4
cg04972947	4	14406369	4.7148308997348377e-4	4.129167049001186e-4	0.25352226443415565	1.0849972494072984	0.780696986092446	9705	4
cg04972979	20	749148	0.0014333203232542312	0.0011536925255314604	0.21409773268900234	2.06484386523824	0.559057764533075	9685	4
cg04973183	4	160118923	0.002808086328402706	0.0016395869318484592	0.086771585724974	4.080442753605272	0.12999992872412897	5808	3
cg04973418	12	95468544	-0.0011697403363368018	6.115681024855071e-4	0.05578772031535411	5.518728775244897	0.13752271070898836	9696	4
cg04973493	7	158886149	-0.002842987862720143	0.001355079196649162	0.03590307837670357	0.3123732129552136	0.8553995523793242	5806	3
cg04973548	19	5694797	-5.180701757305008e-4	5.461799454459601e-4	0.34285774013118664	4.60675153328996	0.2029636654728195	9700	4
cg04973632	17	57970021	-9.337378316322281e-4	4.4564833831062e-4	0.03615014018519457	2.1439883457531694	0.5430650067074627	9585	4
cg04973669	6	33272928	-4.7388744713927015e-4	4.6345313635065175e-4	0.3065375604297409	1.4022198071636494	0.7050144786210859	9691	4
cg04973788	6	33291586	-8.38980160852115e-5	2.743173817944375e-4	0.7597242838181694	2.6432264550039197	0.4499617361466976	9703	4
cg04973802	16	6696189	-3.902076329122019e-5	7.609075100798899e-4	0.9591009113059161	4.205706208347644	0.24009120618632615	9704	4
cg04973837	2	44057002	0.0010271453165571363	6.900205509891207e-4	0.13660009221902392	3.746602168312444	0.2901585872056879	9671	4
cg04973839	4	183689078	-7.403658334396952e-5	4.048409562152064e-4	0.854893592205562	8.099941288475332	0.043990751334120844	9700	4
cg04973915	5	171354691	-3.303632106662297e-4	8.367128970549748e-4	0.6929649504638931	1.972861946010216	0.57805837237912	9699	4
cg04973925	15	49218062	1.6827335670106322e-4	4.176585400800476e-4	0.6870240267873025	7.452145719976339	0.05880086622090929	9703	4
cg04973995	10	74057977	1.0100243062724262e-4	5.631641325174479e-4	0.8576643619550226	0.293212776974982	0.9612998785639718	9686	4
cg04974062	6	100056787	-2.510317839921475e-4	0.0014428089990604336	0.8618747122399026	1.417942940752018	0.7013342487342038	9609	4
cg04974121	4	20701990	1.769268255291246e-4	1.3545088824509077e-4	0.19148235584517098	1.8083135947088085	0.6131274776211407	9624	4
cg04974130	4	21951046	2.2077469217262366e-4	5.803222959512829e-4	0.7036228199590717	1.0970011653727938	0.7777980631505903	9706	4
cg04974290	17	5001047	-8.177901725403432e-5	5.753939638479086e-4	0.8869796926283189	2.064681907875282	0.559090831037855	9698	4
cg04974323	3	44754398	-7.122087354420997e-4	3.4685571046301445e-4	0.04004072305575231	4.484827876453075	0.2136476051885599	9693	4
cg04974499	1	3326008	-2.980056603172079e-4	4.3949199524989484e-4	0.49772828753762755	1.6876684348089546	0.6396788562051989	9704	4
cg04974584	6	127440729	-1.401335946973228e-5	2.3299798109532925e-4	0.9520411894913285	1.367468137404762	0.7131777802018828	9701	4
cg04974587	11	110583549	2.7928284182211198e-5	1.5972684076993697e-4	0.8611972724737327	1.8049317096627027	0.6138623289554646	9703	4
cg04974647	11	32103089	9.992417396926926e-4	5.66459420905811e-4	0.07772980322174251	1.875828313585214	0.5985744539908397	9703	4
cg04974702	11	67169517	-2.0982618916292172e-4	1.4979188892511836e-4	0.16127845929728551	0.698030718227174	0.8736670460569731	9540	4
cg04974751	12	121282930	2.570723536573756e-4	4.0101240662049234e-4	0.5214847700509858	1.7229203690071087	0.6318501531501348	9695	4
cg04974775	5	114516854	0.0029221650025196082	0.0022670820426393622	0.1974139969712261	0.7698716244881231	0.8566589258515466	9706	4
cg04974804	1	23521815	-0.001662	0.002576	0.5188064402916779	0	NA	1084	1
cg04974899	20	25177027	-2.561695117486349e-4	2.3574416322142533e-4	0.27719505070403916	2.1029074876406946	0.5513247827745863	9702	4
cg04974913	1	13839662	-4.894866241140903e-4	4.974681738948367e-4	0.3251373158841145	0.7925937304867722	0.8512376830790669	9705	4
cg04975205	1	24127260	-8.930833881023427e-5	1.6258299297328087e-4	0.5827932536616083	3.8057169957159713	0.149141688126482	5802	3
cg04975227	1	213562923	1.503859607154434e-4	3.869071598324772e-4	0.6975073607999185	1.700552022550441	0.6368110753682373	9700	4
cg04975272	15	78555907	3.910038434049937e-5	3.82547805755383e-4	0.9185896312900294	1.8919219735620623	0.5951387775797428	9703	4
cg04975330	10	101294978	-1.892704995495801e-4	1.9843510585633428e-4	0.34017699146083336	4.783926349629289	0.18832030670824665	9699	4
cg04975376	6	16762578	1.7008229975461523e-4	1.4844432147785442e-4	0.25189242366522535	1.4870917567870932	0.6852527347201678	9706	4
cg04975505	14	85996393	2.659907007242495e-4	2.6958007764376176e-4	0.3237969369622897	1.5974089631833683	0.6599774625659249	9704	4
cg04975519	7	156436023	-8.026416583270707e-4	5.576946890319556e-4	0.1500900756560713	2.167431160111166	0.538391873325615	9696	4
cg04975598	1	160039909	2.365776230793054e-4	2.93155135159015e-4	0.41966367475221555	3.374082491811544	0.3374641196078722	9694	4
cg04975611	5	179241969	5.230957465331277e-4	4.941566981039148e-4	0.2897990757499167	4.231944415203781	0.23748304050894425	9699	4
cg04975617	1	227922304	-3.779515278587398e-4	7.014429228054375e-4	0.590011010701347	0.9193344579411733	0.8207596296016756	9704	4
cg04975653	12	116355275	0.0026119783467530994	7.931994481381553e-4	9.913666986319785e-4	1.8571269055557205	0.6025830725540168	9706	4
cg04975775	11	2019587	-9.549586982362736e-4	0.0010818074621802235	0.37737477716037127	0.7428100549031853	0.8630913290239466	9698	4
cg04975778	2	62733617	-2.524815144085047e-4	2.797220933964581e-4	0.3667299645957378	4.896520653560108	0.17953313284653027	9672	4
cg04975834	6	33693226	-5.301937798101826e-5	4.636957503764949e-4	0.9089675811346168	3.3956833436298153	0.33454578246974326	9703	4
cg04975846	16	88923880	-5.125212637484383e-4	3.488330913758039e-4	0.14176635775920615	4.494961723289413	0.21274013064469494	9699	4
cg04975856	21	38071911	-1.5616547824764162e-4	3.231321135995098e-4	0.6288921264228999	2.2021768815575897	0.5315197207171042	9679	4
cg04975920	1	46646224	-0.0011994956166198542	7.929625007046422e-4	0.13036189128364076	8.587427749467658	0.03531024596339878	9704	4
cg04975939	12	116621203	-5.218343146945365e-4	6.698955251495038e-4	0.4359922889535289	2.8937008751582187	0.40830643794229055	9694	4
cg04975966	1	110609973	8.84948589392004e-5	8.437376507499707e-4	0.916467592528572	0.5935889591940744	0.8978984536877636	9627	4
cg04976075	10	1230850	-0.0012256163432512448	0.00157661603810276	0.436939633708495	0.8674906459492543	0.8332651176811555	9651	4
cg04976151	16	57496328	5.938729779044178e-4	7.070077148807175e-4	0.40091909474750026	1.4313620697378262	0.6982000338041116	9706	4
cg04976154	16	1532411	-2.661081087353556e-4	5.335740803510953e-4	0.6179713136671103	1.4979963789363266	0.6827328421960255	9703	4
cg04976194	4	26863237	3.560994383465205e-4	2.3469922175087593e-4	0.12920137866313286	0.37919116675392683	0.8272936375985612	5809	3
cg04976226	7	4794924	5.698635379802554e-4	4.634303194450727e-4	0.21882298728808175	2.5591820942382	0.46469042892420764	9703	4
cg04976245	7	157527741	8.050579635852757e-4	4.2033099769560935e-4	0.05545486094679111	0.5889475706785661	0.8989578476432435	9704	4
cg04976254	14	54833222	-1.6061241776510395e-4	6.150806767129264e-4	0.7939967699779098	0.6109355789178653	0.8939244227002024	9705	4
cg04976319	1	226070045	8.481199455659089e-5	1.7262636552309866e-4	0.6232115713222159	0.6555825156796244	0.883598234907217	9704	4
cg04976324	1	214162545	-1.9630667106548108e-4	3.3576187303277044e-4	0.5587760858853953	0.9878612042055578	0.610223129823321	5803	3
cg04976330	1	31480640	-0.0014442444279855803	5.17686888109182e-4	0.005274012295896653	1.3380085322466466	0.7201279668039922	9704	4
cg04976337	1	215256745	-5.193227246630446e-4	3.131209979241426e-4	0.0972091489187169	0.8583874699241625	0.6510337889561242	5808	3
cg04976479	4	2964664	1.0714657901398907e-4	1.4967109361137918e-4	0.4740652982251804	5.220506082223553	0.15634460255814378	9700	4
cg04976484	11	119292885	2.3834201948791682e-4	2.53532354980148e-4	0.3471738499071951	1.1138370974357583	0.7737348470838517	9668	4
cg04976685	17	43449285	-5.442601008249179e-4	3.28363805759761e-4	0.09742021740853503	1.3040436126777895	0.7281731050401625	9706	4
cg04976746	1	211751127	1.155052550422337e-4	1.8123876329774808e-4	0.5239230146759258	0.383666361541792	0.943595585525741	9651	4
cg04976753	11	3187921	3.4185150130502473e-4	3.7302806179037275e-4	0.35944506829607187	2.80878101448868	0.42205644494161376	9702	4
cg04976780	7	77649540	3.47505406183357e-4	1.7227065160060879e-4	0.04367401163209974	0.6557276024202745	0.8835644671815368	9652	4
cg04976792	7	54879544	1.7568832128174886e-4	5.601922074533805e-4	0.753808526993738	2.2897089766102585	0.5144952602213823	9698	4
cg04976799	10	134944652	6.013199706285197e-4	9.402879692420956e-4	0.5224936923095349	1.451539013937642	0.69349939670975	9703	4
cg04976999	3	42632121	-2.381345446467888e-4	1.3663202214811085e-4	0.08135288285108865	2.0405543028487148	0.564032315593844	9703	4
cg04977002	13	115047245	2.0068504733416093e-4	2.002167030051481e-4	0.31617980228113957	4.611189058735828	0.2025843262591127	9698	4
cg04977088	10	128233767	-3.5122277187017546e-4	0.0014586618302458018	0.8097223494028425	2.1131554367576024	0.549255917205399	9697	4
cg04977124	11	65266482	8.680044644184073e-4	7.849320110430516e-4	0.2687983984711718	1.0946765599124664	0.5784875348431695	5114	3
cg04977343	6	56777045	-6.106408900028159e-4	5.407477290533618e-4	0.25879120365288855	5.907761122046114	0.11618510684702142	9693	4
cg04977376	1	246457244	-4.0044512214152045e-4	5.460875179256317e-4	0.4633764294950378	8.000519336527388	0.046000973788072136	9706	4
cg04977528	1	40091349	0.0011975734664738075	6.647689412380141e-4	0.07162595056814541	1.3198139832649705	0.7244335137915032	9697	4
cg04977602	5	35230728	4.104096796397279e-4	0.0010286791130752581	0.68991704725514	2.4225806457530554	0.4894450847402963	9705	4
cg04977610	16	30366665	3.4528911382061676e-4	2.1718715129648094e-4	0.11187472311503759	2.160975009249367	0.5396759234790577	9695	4
cg04977618	16	65149083	-6.143171861581376e-4	7.409600670213688e-4	0.4070576022827331	3.6021543771362285	0.3077527179255374	9705	4
cg04977727	16	72699203	3.219898869813356e-4	1.6843515569757127e-4	0.05592047547217829	5.3124764325700795	0.15029485994389205	9706	4
cg04977733	17	38375199	5.797093308569698e-4	3.167965236364958e-4	0.0672633014314673	5.156200393692366	0.1607102477544545	9703	4
cg04977749	16	88903964	-1.7280941968164038e-4	4.0285567065221527e-4	0.6679515194444997	2.037676219711635	0.5646238037148315	9706	4
cg04977754	5	77943869	-1.623268418380358e-4	2.1156235857913423e-4	0.44291709304500176	7.576643877830506	0.05562150325747382	9688	4
cg04977770	17	79846763	3.381602112267378e-4	4.0649563926426814e-4	0.4054702676827995	3.0481241253482643	0.3842647336094735	9705	4
cg04977810	4	164087902	-2.2002509607761548e-4	1.4894338528633803e-4	0.1396113697101188	6.175692906761286	0.10336833023046413	9705	4
cg04977834	17	70114623	-1.9654823691223346e-4	5.722623330540549e-4	0.7312537213702277	3.1011107922218715	0.3762970769977703	9705	4
cg04977856	14	89886941	-0.0017213982495531942	0.0016490305238518034	0.29653859297312646	0.8429276910298202	0.8391741063039337	9704	4
cg04977858	1	19069653	-1.4424536746283396e-4	0.0012295421716362932	0.9066093898779696	1.5641474204091605	0.45745639503651325	5809	3
cg04977951	14	99947745	3.798553867880734e-5	1.399220686860627e-4	0.7860246529115847	2.4201653756267194	0.489891883702554	9671	4
cg04977983	14	39572202	-7.139031620056091e-5	2.4057610925857018e-4	0.766659425536762	3.541061072693943	0.3154755555097677	9697	4
cg04978007	15	82182880	-3.091606591891435e-4	6.287486788324594e-4	0.6229258901412618	2.718047313814599	0.4371690498359711	9706	4
cg04978078	6	10383147	-0.0010148939309662696	6.566625157529423e-4	0.122217266909461	2.3585811367028424	0.5013912954234705	9685	4
cg04978243	16	23079562	-1.578375148288406e-4	4.437708181774448e-4	0.7220851018004099	1.7865016883380043	0.6178767159422376	9698	4
cg04978279	11	44538125	-9.115491481184654e-4	7.973298650830154e-4	0.25293388150194823	0.8934216045414959	0.8270150303419788	9544	4
cg04978408	1	26632539	3.027267377799887e-5	3.340674625362262e-4	0.9277957757232921	3.1836211261276697	0.20355672560041352	5807	3
cg04978426	16	70571654	-4.17229300772182e-5	8.622879852101294e-4	0.9614083729685609	1.7213975792429634	0.6321871490052955	9619	4
cg04978470	1	160914870	-1.76237950749921e-4	4.3098515226983833e-4	0.6825992187298264	0.6028573047072934	0.895777948285449	9699	4
cg04978471	6	43460569	-2.726208344968321e-4	3.3618564818814695e-4	0.4174096175688966	3.1594478527919656	0.3676887526147928	9696	4
cg04978583	1	12091409	3.695194624269516e-4	4.296727927110463e-4	0.3897879382998065	3.047429146326779	0.3843701861487195	9705	4
cg04978831	6	163730368	5.288264992519311e-4	4.3822762866592993e-4	0.22753256128191685	0.9572231276491618	0.811601094903669	9703	4
cg04979216	1	2836591	6.200069328172839e-4	5.536843944383127e-4	0.26280581379791546	1.5720614518938567	0.6657411569854652	9703	4
cg04979384	19	11319718	2.8289528808531534e-4	4.606501081458791e-4	0.5391348227916255	4.504609047137024	0.21187953913825794	9698	4
cg04979435	16	67875655	0.0014720269382125632	7.092644329773011e-4	0.03794692787357238	3.274474692038774	0.35121112211791505	9704	4
cg04979551	16	3784851	-4.4685013683690497e-4	5.915122855527688e-4	0.4499869512141195	5.526087103207146	0.1370866188799072	9692	4
cg04979599	5	148650899	-1.9630111660424155e-4	6.199933351083764e-4	0.7515333941455105	2.8137655629697194	0.4212388706940677	9704	4
cg04979655	2	234358327	-1.317294574443985e-4	1.6382757296956092e-4	0.4213543607359522	1.7265692447346486	0.6310430891877202	9660	4
cg04979706	6	33421902	5.051098812435989e-5	1.41230659364877e-4	0.7206060884405399	2.3271044944497055	0.5073483012642958	9701	4
cg04979725	16	1464225	-4.003899458018153e-5	1.3640984695816174e-4	0.7691248473463136	0.8865935929194748	0.8286618193176447	9704	4
cg04979811	12	1714918	3.446542896326023e-4	3.9223868832516216e-4	0.37957204169015346	4.602787943564729	0.20330304818168005	9698	4
cg04979876	7	28109361	-4.6932360537758335e-4	4.2104995447151284e-4	0.26500015650160613	3.8772922405162027	0.2750228461058757	9700	4
cg04979933	1	67266801	-2.8429488853909754e-4	4.901427132505839e-4	0.5618979497683323	1.537781306461618	0.6735782739953255	9689	4
cg04980002	1	7184587	1.0436812383394562e-4	4.676664074031475e-4	0.8234048443592611	2.8294345155193845	0.41867736528167443	9704	4
cg04980191	3	99897434	-4.227168274564772e-4	5.129687005408798e-4	0.4099056438407694	2.800189608195051	0.4234687051216941	9702	4
cg04980291	20	44650142	-4.7847691805982345e-4	4.84137249662681e-4	0.3230016252314625	1.6537349840154494	0.4374173558215914	5781	3
cg04980428	1	26098214	1.19122142610145e-4	3.7971057481270417e-4	0.7537350274038283	2.171105667316354	0.5376620543411257	9703	4
cg04980452	3	170307034	0.0028917788759789016	0.001903083017084721	0.1286308422935652	2.208531763374262	0.530269835577184	9701	4
cg04980478	16	87585801	2.6687240492620417e-5	4.1345325557256494e-4	0.948534543542628	2.525202508853859	0.47075363881170457	9704	4
cg04980504	12	111021265	-2.2293243376732928e-4	2.0014260877220408e-4	0.26533584844017377	6.536026534172086	0.08825248323667467	9705	4
cg04980590	5	3590820	3.52710204946687e-4	5.154987974897763e-4	0.49384162214069566	0.8902632157649413	0.8277768610640931	9706	4
cg04980712	3	77149948	1.6177157148364462e-4	7.16711810852575e-4	0.8214242139576967	6.050144216179414	0.10919592340494631	9694	4
cg04980793	14	35451984	2.512339601220765e-4	2.914745676006443e-4	0.38871983489514433	14.45219066074734	0.0023500067168256283	9666	4
cg04980832	4	47838670	2.009673359672844e-5	1.828940212273737e-4	0.9125030761475165	0.7313151251363832	0.8658147535233279	9701	4
cg04980849	15	45671347	0.00030835805682037024	9.819287989414351e-4	0.7534959672860942	1.8948431115779805	0.5945165653849245	9699	4
cg04980928	12	1940618	3.279173693370722e-4	6.443893834092053e-4	0.6108357957661139	0.5692621025978508	0.9034316197854266	9698	4
cg04980991	2	220035759	5.436337906468995e-4	0.001291993146789481	0.6739220033758031	3.565881962013641	0.31231743800342865	9699	4
cg04981007	1	1266468	5.34553431531296e-4	6.79449145621436e-4	0.4314309718107483	0.6792537583430243	0.8780724832060549	9704	4
cg04981010	20	61298156	4.221358482926773e-4	4.6888917241308387e-4	0.36796637793869286	4.773643998762962	0.18914247643296572	9689	4
cg04981056	3	195943444	-6.938286478665106e-4	9.899021934494906e-4	0.4833615151793161	1.8286542114494928	0.40078622213030257	5809	3
cg04981088	16	15489614	-7.654145239468793e-5	4.0524333420044977e-4	0.8501886263677607	4.772185843062223	0.18925934036946113	9651	4
cg04981152	1	151138358	4.782409605558803e-4	1.945892090098667e-4	0.013983180493530622	1.967420855409852	0.5791960885108255	9706	4
cg04981165	3	59645614	-2.1045983915982602e-4	4.6183413674618664e-4	0.6486025715970348	4.206188758916954	0.24004300309068893	9705	4
cg04981203	15	75182231	-1.47126342150609e-4	1.6996608202465702e-4	0.3866976086619567	2.0002086404787875	0.5723634014867688	9694	4
cg04981208	2	163077401	0.0011156154642237876	4.6404503005849053e-4	0.016211878283109455	3.345667887119356	0.34133693489663025	9703	4
cg04981315	1	110768719	-8.671033635649837e-5	4.663744818776535e-4	0.8525041471917352	1.3019311608086575	0.7286745541394279	9702	4
cg04981338	1	39897816	3.6593501737906505e-4	5.062628361313939e-4	0.46979276706661194	2.5590130333404475	0.4647204409757105	9705	4
cg04981409	3	174093784	-5.876032210992336e-4	0.0010769257577023911	0.5853201578364053	3.6492331336982464	0.30191658807148364	9641	4
cg04981414	9	134378512	-1.572134903804261e-4	1.76253804533108e-4	0.37240784370849106	4.777415619411842	0.18884051202030333	9701	4
cg04981430	3	53213815	2.1297881648780733e-4	6.033890843609156e-4	0.7241102214180886	4.5667901257257615	0.20640957177288016	9700	4
cg04981439	5	38808931	0.0017304584376386797	0.00297542228656323	0.5608468225088972	0.3088247698549472	0.578402250414478	1333	2
cg04981492	19	15218713	-2.110112894421028e-4	2.886248803572406e-4	0.46472306961538057	0.621271923133229	0.8915458503444975	9693	4
cg04981501	16	1100685	-4.3420428791667205e-4	7.99247974923861e-4	0.5869466378844561	2.864558737671863	0.4129823647790116	9701	4
cg04981508	2	86116071	4.232421248960848e-5	1.7138932472716552e-4	0.8049486415353055	2.343103356128009	0.5043137754558409	9698	4
cg04981556	7	98581368	1.7714041282537962e-4	6.844101618667298e-4	0.7957725759083031	1.4971852124278409	0.6829201340748902	9698	4
cg04981574	5	176449406	4.1986715523677936e-4	2.8300372421321754e-4	0.13791241495394255	6.388171717397558	0.09417861456904732	9706	4
cg04981611	2	47798477	-1.401070482890279e-4	3.125071888046031e-4	0.6539134355449385	4.883847296239784	0.18050269306048158	9678	4
cg04981619	2	43328122	0.0015210454623284931	0.001472769459772252	0.30170730403113694	4.060052747345647	0.2550521080629065	9705	4
cg04981696	16	16044519	5.881043118686459e-5	2.9124120175776243e-4	0.8399711926837496	16.383334557466288	9.461659916652493e-4	9704	4
cg04981722	5	41870862	-3.7872719354832237e-4	2.5092494485332055e-4	0.1312158495696058	1.4873002765587795	0.6852045065370301	9705	4
cg04981737	12	54383434	4.2123158957527195e-4	8.024772860892334e-4	0.5996429528497216	4.0515796788787695	0.25594805184433134	9633	4
cg04981758	1	45954027	0.0016826553313773595	4.433390324468061e-4	1.47397068256674e-4	5.460423052585179	0.14102501315920712	9698	4
cg04981885	1	160991156	-3.0214887981085033e-4	1.4044825104079988e-4	0.03145109203263777	2.1597159384363884	0.5399265971758719	9671	4
cg04981940	1	1398348	4.337364086846336e-4	5.486307710151968e-4	0.42918923461678987	1.3367992888069173	0.7204138189940915	9704	4
cg04982052	2	151352580	4.195364581533916e-4	0.0010840471219419438	0.6987492271809079	2.7678093960600756	0.25059813015260285	5660	3
cg04982054	14	78263028	6.475153761566145e-5	0.0010388894949579846	0.9503019122256289	1.9824207278139105	0.5760633539616992	9703	4
cg04982166	20	23549522	-0.001031272881584157	6.974779671992261e-4	0.1392541699550433	4.15679178364663	0.24502360716700972	9684	4
cg04982193	8	146278795	-0.001144565216223018	8.635785241122386e-4	0.18504686992769856	1.8053288594581192	0.6137760033517914	9699	4
cg04982308	17	72353473	-6.489220382083844e-4	7.364152416285873e-4	0.3782147767115426	4.017846432220944	0.25954347496044167	9703	4
cg04982401	8	12989601	-3.070350095098784e-4	2.809116064497675e-4	0.27439595095642094	2.5375069510018946	0.4685508551813686	9683	4
cg04982488	10	116103698	-7.575745812564012e-4	6.355678789925921e-4	0.2332750220909052	0.25353971851031315	0.9685156513702758	9649	4
cg04982748	12	66696283	1.4333415526155755e-4	1.55086136996233e-4	0.3553702886114432	1.7949883231194053	0.6160261397267041	9706	4
cg04982781	22	39714193	-0.0014034823553131497	4.6098830183580604e-4	0.0023306159736112726	7.46186585308796	0.058546419656658785	9704	4
cg04982834	1	93258288	0.001940930908342962	7.986992925717039e-4	0.015094044363120446	7.028520771623897	0.0709942529662332	9706	4
cg04982874	1	248019816	7.881732667790998e-4	4.1154171339993995e-4	0.05547054095179317	4.157577646957559	0.24494363561018467	9705	4
cg04982922	6	27228330	-2.859683405457679e-4	5.688531838785252e-4	0.6151679845050994	0.20731811707106057	0.9763993461455027	9699	4
cg04982951	10	8096635	-2.4293014349084375e-4	2.755945122353603e-4	0.3780598552132731	3.5202411875281117	0.31814637993878214	9706	4
cg04983128	1	10654462	3.744458110158367e-4	4.292689559710973e-4	0.38305172463027953	1.276888275334599	0.7346283627510912	9693	4
cg04983142	10	118032355	7.1507771587994e-4	4.7182492836304006e-4	0.12963133035256166	2.0919552891062354	0.5535419768932769	9595	4
cg04983151	2	202483704	-2.2739223364217527e-5	6.199341924432966e-4	0.9707401077713274	2.236659442756901	0.32682522817483683	5802	3
cg04983276	22	22020076	-1.3175558697408522e-4	0.001585523411966358	0.9337727322357801	4.561027013877382	0.20691098467538557	9702	4
cg04983296	4	79861284	-1.1487451387673186e-4	3.5089438515629784e-4	0.7433832715464535	2.2596069146131863	0.5203032837431129	9706	4
cg04983349	6	80381447	3.1913279080792e-4	0.001602616604393613	0.8421592259550719	1.7981195398846015	0.40695210852198077	5805	3
cg04983381	16	30798335	-4.264387094888904e-5	1.968917034149913e-4	0.8285314544640963	1.370084766832263	0.7125617634977095	9698	4
cg04983424	6	64308512	4.705135685268837e-4	2.5722511190964624e-4	0.06737116973662585	2.1508910870064684	0.5416859519552346	9687	4
cg04983516	11	79151719	-3.45317355458703e-4	4.314113966414216e-4	0.42345803850972324	0.9280783701641526	0.8186471052346199	9680	4
cg04983606	1	178996021	2.189505021219819e-5	2.3286483182338418e-4	0.9250895213581427	5.6961946850184315	0.1273637228500179	9705	4
cg04983608	3	51739481	-3.0816130736671394e-4	3.392290215137866e-4	0.36365810721168657	3.3268672309354828	0.3439206981105338	9703	4
cg04983685	14	93582661	-7.827528870106869e-5	1.9910285112110173e-4	0.6942161049529203	5.506470862136432	0.13825210004123126	9706	4
cg04983687	16	88558223	0.004697162576473663	8.208402433024268e-4	1.0503993669213208e-8	1.4880163544095106	0.6850388986550036	9702	4
cg04983761	14	104548026	-1.3269667890908226e-4	3.8025692409368795e-4	0.7271149511987163	4.253538195438657	0.23535606030257583	9704	4
cg04983807	14	101037262	0.0010524075505763167	9.74657812913738e-4	0.2802440267551097	9.806872360610523	0.020281184478440642	9706	4
cg04983821	5	133407209	-6.056400727364288e-4	6.783095844137351e-4	0.3719285361364911	1.9575076242586273	0.5812728295993261	9705	4
cg04983925	5	133707040	-1.8307736184954346e-4	2.842061598215969e-4	0.5194645638025095	1.7782752474688845	0.6196738577857973	9687	4
cg04983933	16	1217171	-6.941355633456222e-5	6.705752743128505e-4	0.9175554797717764	3.957273928245526	0.26611488786271087	9703	4
cg04983977	1	200842145	-2.8551133957893535e-4	8.61965145242636e-4	0.740468461556701	0.6516523715643825	0.8845124509261015	9705	4
cg04984039	7	54901239	-1.5764371930317802e-5	8.867376535206397e-4	0.9858160004930773	1.079270130498888	0.7820805656203323	9697	4
cg04984078	6	169407942	-0.0011323263572318941	6.901258291233952e-4	0.10084859806784119	0.15006690905456907	0.9852164661834977	9691	4
cg04984513	12	125477549	2.461766625388577e-4	2.096122673794821e-4	0.24021953567618823	3.3415610049050017	0.34189989002760246	9699	4
cg04984521	16	67037801	-2.777446411339923e-4	2.8901492832671783e-4	0.3365499148810906	7.437011634849936	0.05919917265287177	9705	4
cg04984556	1	11359053	-3.443163523197591e-4	5.151113315324681e-4	0.5038585501470951	1.6550600877677357	0.6469707376665905	9693	4
cg04984575	20	42142673	-9.704551027509154e-5	7.114664997504342e-4	0.8915034296023802	4.758135891718097	0.19038883094939404	9697	4
cg04984663	10	102632048	2.5475128987510444e-4	7.128956317686853e-4	0.7208318653585559	1.1116930820020758	0.7742521034170764	9681	4
cg04984709	5	76629724	-5.0100542992432e-4	5.998001003641852e-4	0.4035559441694193	3.7668514037750245	0.1520682718775583	5807	3
cg04984818	14	104195301	-2.1269977037293938e-4	4.0071014815630155e-4	0.5955524963408425	1.5545242024237769	0.6697445297578423	9704	4
cg04984852	11	1463935	4.1186034030696474e-4	0.0010571710803866238	0.6968418052512271	4.0391705806570295	0.2572653617260148	9702	4
cg04984888	16	57220069	4.9178162319107797e-5	1.648766364480918e-4	0.7654952109359078	0.3110913381482359	0.9579291797014196	9705	4
cg04984920	5	179285251	1.9328829690459413e-4	1.7313882681215128e-4	0.26426056492080197	4.343974977763845	0.22663676783090161	9704	4
cg04984958	19	14247607	2.778461077077342e-4	2.3911059645018336e-4	0.2452361535670182	4.027410521211436	0.13349313033832738	5804	3
cg04985004	16	86950925	-7.991757583187215e-6	2.288234627969478e-4	0.9721392036402083	0.9272902507727735	0.8188375451982732	9635	4
cg04985032	1	944439	-8.207224785631372e-4	5.060598240079245e-4	0.10484844028778004	0.368770342504254	0.9466154960127718	9703	4
cg04985097	5	74807689	-1.1678793877817429e-4	1.92933224378214e-4	0.5449608879274228	7.602550776824124	0.054981212948142746	9635	4
cg04985144	11	66488638	-8.345986401911876e-4	8.039878896885327e-4	0.29923576961560766	0.8481989113032157	0.8379070899861247	9692	4
cg04985146	17	79670585	-1.8904134864369972e-4	1.7821746926650537e-4	0.28881075381609944	3.0061496462289914	0.39067799325724506	9623	4
cg04985185	16	84093258	1.3994692810938154e-4	5.919289050759508e-4	0.8131027195712696	2.8839947468885856	0.4098588720367498	9694	4
cg04985251	3	119188494	5.416838089302155e-4	4.545195057846251e-4	0.23335049491659393	0.7032803398091154	0.8724321100858662	9517	4
cg04985273	16	68729737	1.6453791862490892e-4	3.096374041441785e-4	0.5951492244979005	3.5093002274610883	0.31955791420577495	9692	4
cg04985324	14	96000921	-2.689972935101047e-5	1.1704371752329364e-4	0.8182267152779223	2.049772937705759	0.5621406734215555	9600	4
cg04985396	1	72749735	-7.096181651618528e-4	3.1327718046357316e-4	0.023503797394246562	3.104105937536029	0.3758509396233398	9699	4
cg04985582	21	15645988	0.0033418269521308516	0.004076705481975609	0.41236596428311384	0.9915962865091102	0.8032853975254914	9701	4
cg04985610	1	26746799	3.384490902787557e-4	4.908585061046437e-4	0.4905059174104559	2.7037304463877314	0.4395937162875296	9701	4
cg04985611	19	3606501	4.0194980966260576e-4	2.4266050557419087e-4	0.0976350464673952	3.1666500544121035	0.36663780514960165	9646	4
cg04985661	6	12717192	-3.2255463544432e-4	7.670839579051029e-4	0.6741241987298465	1.711929415885225	0.63428487832237	9694	4
cg04986004	5	136984794	-0.001890542408514386	0.001005156102007638	0.05999306361370652	5.287815033547677	0.1518950120746859	9697	4
cg04986015	1	171810433	2.7933274595408786e-4	2.4721363779739436e-4	0.25850803957246427	2.669872103608589	0.4453715183488555	9705	4
cg04986236	2	241825847	-3.0950485298380804e-4	5.428553342598383e-4	0.568581107094869	1.9273553967281405	0.5876203991700095	9706	4
cg04986248	22	50117369	9.329084857346699e-4	4.3302116226874365e-4	0.031207424438097	3.366483990745757	0.3384959862456347	9701	4
cg04986304	1	54590530	0.0012384302991877037	6.352426397464093e-4	0.051231090339071125	1.2659815072317375	0.7372265113580285	9703	4
cg04986319	11	62439072	-2.1742803802032333e-4	1.8066257582727985e-4	0.2287815469932718	2.5447579796185518	0.4672565894649475	9693	4
cg04986324	22	46451319	0.002022592932913368	0.0015046056068982784	0.1788617903889058	0.5378842071160997	0.7641874981045692	5681	3
cg04986336	11	67418358	-0.0012554832577241317	0.0017445169784212576	0.4717258278738306	0.31454828390455514	0.9572695184830908	9702	4
cg04986373	17	77768687	-0.0023026614989934313	7.015919381030613e-4	0.0010305445527818203	0.52616089963441	0.9131075122180785	9702	4
cg04986483	9	139653003	-3.171619965366847e-4	7.01423167297909e-4	0.6511470494660501	0.5106347851589162	0.9165488603292377	9701	4
cg04986504	11	12031266	-9.452269536657225e-4	0.0016387738953685287	0.5640819199402176	4.31908062374742	0.22900679611399344	9696	4
cg04986555	1	55446708	-1.9593048185516978e-4	0.0014455220575239397	0.8921825220169243	1.163283243064188	0.5589799793794021	5807	3
cg04986579	19	17799384	5.286558488804385e-4	7.622607905265793e-4	0.4879727897463144	0.8246443106314776	0.8435638103419941	9687	4
cg04986616	11	63537378	-3.443495471976159e-4	4.15595420248728e-4	0.4073482465280126	2.1670452879956907	0.5384685559533668	9694	4
cg04986643	19	3533406	-3.3054605111082806e-4	3.9269158259044515e-4	0.3999308821597224	9.662699098481774	0.021662045103291932	9705	4
cg04986675	8	97657294	-1.3695640553129359e-4	4.2274538462217485e-4	0.7459614932106795	0.6496064638837766	0.8849879837278357	9702	4
cg04986694	16	50775824	7.032648737665866e-5	2.0042923267898897e-4	0.7256788322881309	5.312570632057902	0.07020854048435636	5807	3
cg04986864	19	46476625	-9.018899146817785e-5	2.2280541439168372e-4	0.6856332400867062	4.685595850490778	0.19632105021821583	9690	4
cg04986870	19	18061256	-2.69316871062202e-5	1.1997313958746142e-4	0.8223830705187503	0.7594859024851907	0.8591308592620961	9699	4
cg04986899	16	17553784	9.647696486239148e-5	7.82710111453332e-4	0.901901096725969	4.58319964180568	0.20498804757440395	9702	4
cg04986931	22	39850128	9.806062857037907e-4	5.841835969504857e-4	0.09323146213153942	0.9050440535576747	0.6360220624996402	5805	3
cg04986934	17	39019908	0.0011676535092856018	0.0012159679797633838	0.33692102569341137	1.4864720193066643	0.6853960824675445	9672	4
cg04986935	10	110673613	2.1437898700944565e-4	8.628280583729977e-4	0.803777862840391	1.3209635402310225	0.7241611980857838	9702	4
cg04986968	3	15695317	-5.676154523270171e-4	6.519218144077963e-4	0.38392876183728225	0.8545930470374696	0.8363693641121516	9704	4
cg04986989	1	146714493	2.9639249078398656e-4	1.7747296714449123e-4	0.09490527792737975	4.297467035215564	0.23108295142010205	9704	4
cg04987053	16	5038078	-4.038245145319504e-5	0.0011265212897529546	0.9714043262689223	1.6467793313322758	0.43894126583511955	5804	3
cg04987071	16	4000839	-6.749995534254724e-4	7.029204467283427e-4	0.33691495236977503	3.1091538076076546	0.37510006588640427	9705	4
cg04987122	16	2213440	4.5102951745135606e-5	2.9848849451068947e-4	0.8798932906343004	0.6532152851751698	0.8841490056570487	9670	4
cg04987149	1	38273384	1.834105775633691e-4	1.671832895061399e-4	0.2726139146999914	1.3444186693295097	0.7186134108249427	9570	4
cg04987232	10	133758719	-2.96136921119781e-4	4.239759883896336e-4	0.4848797555875631	1.0658384560135452	0.7853265486581731	9696	4
cg04987302	14	57476116	5.208302387827985e-6	6.003149436913895e-4	0.9930776803513951	2.193502797893779	0.5332292509914817	9703	4
cg04987335	11	35288779	-0.0018468263807332836	8.339128358360296e-4	0.026783988621678828	1.4128281455061837	0.7025305168367506	9704	4
cg04987362	17	40955556	-1.3649361647433527e-4	0.001023710611598916	0.8939306410290985	4.838882730931892	0.1839823191398331	9702	4
cg04987465	17	45056797	-9.810745039669231e-5	1.133341852926795e-4	0.38668351684564095	1.7286840187740993	0.6305756236334432	9669	4
cg04987499	17	61524073	5.265652599972071e-5	2.4968902929831664e-4	0.8329743369282836	3.853957323498449	0.27767206255585103	9693	4
cg04987608	16	75300043	1.0022137515817287e-4	4.4493151989665765e-4	0.8217838322187496	0.5785160953254496	0.901332522176656	9700	4
cg04987614	6	27805362	2.6120069684161745e-5	2.6211966821095657e-4	0.920622667331389	4.6607141871737285	0.19839516756565437	9698	4
cg04987734	14	103415873	-3.8086510778310637e-4	7.967397829218049e-4	0.6326292196297465	3.0625605037414383	0.38207979453744995	9701	4
cg04987827	17	66508605	-1.9603979467576685e-4	1.3103797597304473e-4	0.13463976956520315	4.707010455834697	0.19455212274394937	9674	4
cg04987855	17	12569334	8.842005991636734e-5	4.5640569701750963e-4	0.8463862978709242	1.16636494800199	0.7610821662978734	9703	4
cg04987857	12	69863677	1.755266966532017e-4	0.001073146865786561	0.8700754852492482	0.5382338668276991	0.9104147927295868	9691	4
cg04987883	5	153826560	9.753274525856909e-5	2.1687518244023024e-4	0.6529135513971662	2.7860509828749933	0.4258013243256769	9675	4
cg04987921	5	2035049	-0.0013842086632389675	0.0010292447212363884	0.1786646104567012	1.153259458972518	0.7642350356400882	9702	4
cg04988098	10	88124965	-7.976607451122185e-5	3.371318697760379e-4	0.8129655688048562	0.7339267299985787	0.8651964944900286	9647	4
cg04988206	15	71407798	2.5323200834754313e-4	1.7962118809804406e-4	0.15859536362955048	1.3615203962586067	0.7145788238218579	9653	4
cg04988216	1	64471626	7.131765264439219e-4	5.617569666525496e-4	0.20424625772645566	3.121022285206015	0.3733396810004532	9701	4
cg04988224	19	49122379	-4.2166196096211097e-5	1.096458622310044e-4	0.7005581406439896	1.5429265243544614	0.6723989302544282	9654	4
cg04988273	20	32308529	-0.0013943739824550177	0.0013294341541604197	0.2942482100998379	1.815570727579065	0.6115524471242813	9684	4
cg04988287	16	79804561	1.4374052831087454e-4	1.3329284054930998e-4	0.2808635563154296	3.021170745681111	0.38837256738534354	9685	4
cg04988367	5	10933006	-0.0011786610991953764	5.73324949759796e-4	0.039798490232201215	3.2323143353374038	0.35717487175584806	9704	4
cg04988370	4	108855653	5.534718132888402e-4	3.89503085343545e-4	0.15532576911292678	1.4918655466279653	0.6841490265898446	9704	4
cg04988423	11	44331577	-4.333120472486785e-4	2.0221098406035287e-4	0.032123460721007004	0.5559065408232299	0.9064480813369569	9638	4
cg04988443	5	72126118	-9.010130076644411e-4	0.0011765969382241254	0.4438079223547043	1.2068981597913535	0.5469220015370228	5709	3
cg04988476	3	192444985	0.0011996118983584163	8.609688565115042e-4	0.16352066816702693	0.6769838303150695	0.8786037630288847	9691	4
cg04988487	15	57611637	-8.084684854318883e-4	4.413521994909807e-4	0.06698138318640287	0.23784478547927268	0.9712603043727845	9692	4
cg04988514	19	48947560	0.0019035384060199793	0.0019002392848298643	0.31647103699125484	0.9737664890378531	0.8075993296817524	9694	4
cg04988568	19	1093247	7.855300361010704e-4	5.644608159760524e-4	0.16402940756877418	7.334148527584763	0.0619765679731114	9705	4
cg04988673	16	88520037	1.7226218278967515e-4	1.330303812411808e-4	0.1953517664498423	6.044555496794783	0.10946251083693781	9672	4
cg04988694	17	80889053	7.471744162017194e-7	4.4770430842108126e-4	0.9986684098344359	4.819392801272793	0.18550996302526718	9706	4
cg04988729	11	606583	-4.4508070690050074e-5	3.5035453767833316e-4	0.8989109303780591	0.9893531285267837	0.8038281636393512	9704	4
cg04988794	1	3130485	2.2292454126974403e-4	5.199419782397895e-4	0.6681059839167325	2.3600226568308442	0.5011197724147499	9706	4
cg04988845	11	111945284	3.759948083231069e-5	2.7906256788066367e-4	0.8928214398737369	0.382388373709791	0.8259721796372905	5809	3
cg04988917	6	27291585	-2.700644399510198e-4	0.0013326989732087157	0.8394127161927455	3.4849122387657183	0.32272423144530965	9686	4
cg04988978	17	56359578	-9.007449772680026e-5	3.4568147202616937e-4	0.7944235101210636	0.5408061502087653	0.9098392505061025	9704	4
cg04988994	18	76753357	3.629696888755718e-5	4.997045761804856e-4	0.9420950980484846	1.7063266648943505	0.6355281503867329	9703	4
cg04989070	1	151962816	4.0785624318758504e-4	4.928786649601323e-4	0.4079547015316429	1.8712236840712262	0.5995598336327395	9705	4
cg04989085	12	47629182	-4.210073772230144e-4	4.607342104224414e-4	0.3608351149452331	0.39662384509209364	0.9409390431073246	9706	4
cg04989128	1	24285540	-2.912240075061957e-4	1.9494175707683543e-4	0.1352010657048925	0.13178373075287692	0.9877677487356253	9703	4
cg04989185	8	9790928	7.105885374305049e-4	0.0017963713204376228	0.6924231206524983	5.555822442319395	0.13533767993364224	9641	4
cg04989278	1	66839134	-6.593432839246576e-4	4.1153422931997546e-4	0.10912044605810596	6.710440877102739	0.08172263189116015	9696	4
cg04989395	3	170167033	-0.0017024151363796162	8.175209375919688e-4	0.037304883907983595	8.306034113415462	0.04009272065103697	9401	4
cg04989440	6	125684580	-5.255734040047539e-4	3.424057335804261e-4	0.12479774375710054	3.967473384286758	0.2649979050613343	9699	4
cg04989674	3	81811125	-3.841606001107325e-4	3.138010349400354e-4	0.22087033149154123	2.9780953627188227	0.39501478501727555	9703	4
cg04989706	14	50066350	-6.202241788471056e-5	2.2344443858075502e-4	0.7813392168646264	8.338428590114974	0.03951148146187416	9698	4
cg04989813	10	131667853	6.029993948154618e-4	5.121073872359614e-4	0.23900149193397868	2.569680243186909	0.46282980243104344	9696	4
cg04989913	14	61115132	-1.838571978212882e-4	3.4727760697402736e-4	0.5965111571786005	0.23833856202072956	0.9711749724276165	9700	4
cg04990056	1	28099876	-5.514298905140843e-4	2.3686245117502378e-4	0.01990894201720289	0.6314452992446012	0.8891974484165134	9679	4
cg04990190	16	73096894	-7.546785601522035e-4	5.280221128319782e-4	0.15293078321925496	8.2414581434103	0.041276375235858524	9697	4
cg04990210	17	3558661	8.349383125468147e-5	4.7476612310142776e-4	0.8604015134968028	8.355444810202385	0.03920947000223588	9697	4
cg04990420	22	24824362	-0.0013838420894741934	5.436784258337013e-4	0.010917388661723738	1.5801129493739305	0.6639074342730049	9702	4
cg04990472	14	69950043	8.920701884123722e-5	7.655016507668547e-4	0.9072292903333854	0.29966848316246253	0.9600908176207175	9693	4
cg04990556	1	26633338	6.829482092807566e-4	4.664828442054905e-4	0.1431838007283552	3.136840536909513	0.37100445972352586	9663	4
cg04990571	10	43892908	-2.8593971118621926e-4	2.73904235626355e-4	0.2965129416671534	5.9658346059442735	0.11328432889639829	9683	4
cg04990605	9	140394139	4.8348329983674787e-4	5.410165742602072e-4	0.3715053882407887	1.1049693398837668	0.7758746026498511	9609	4
cg04990724	3	46735154	2.829487983315096e-4	1.48248626966603e-4	0.056312432781128054	1.0951397587591092	0.5783535729770455	5748	3
cg04990850	7	142564916	-5.906099508461633e-4	3.966160362241675e-4	0.13645505585211978	0.9585027510239452	0.8112916049150257	9691	4
cg04990977	14	58221774	2.097248176783182e-4	9.303773220883421e-4	0.8216532551044766	2.4478139450764633	0.4847961351528403	9705	4
cg04991036	14	29243762	9.260535511381257e-4	3.985689175192627e-4	0.020155179268611455	0.914438484755756	0.8219421462238612	9705	4
cg04991071	3	71615924	6.694001973404632e-4	0.0010983231082729978	0.5422098070290802	0.6299000215484979	0.7298253567617015	5808	3
cg04991214	1	161089118	-6.118064921782078e-4	4.6026899452686066e-4	0.18376985280342634	3.0923672992705953	0.3776020426528357	9687	4
cg04991337	3	182817223	-0.0014306846830496407	0.0010313113158796697	0.16536611714001484	3.4353694691232906	0.32924173017374203	9706	4
cg04991452	14	106306929	-9.197796510028181e-5	4.863457880181349e-4	0.8499983642608286	2.9594040099543766	0.3979267230138247	9703	4
cg04991639	1	25175737	1.618894812190505e-5	3.1133717210520614e-4	0.9585301901671907	0.236862835950351	0.9714297992205946	9703	4
cg04991747	1	230207211	-1.7102222768284104e-4	6.080990792063169e-4	0.7785257683874942	0.49664925752042627	0.9196269361106479	9700	4
cg04991805	10	99790910	-7.593004181170478e-4	3.98059001803597e-4	0.0564549375721151	3.2319190843830845	0.35723119417295185	9699	4
cg04991958	10	33625494	-1.8658400929882834e-4	2.5639844512615406e-4	0.4667904188231411	2.288637211982471	0.5147012099291316	9703	4
cg04992127	5	2751854	7.052787449352337e-4	3.8768229768360864e-4	0.06887812632856254	6.4630891043206615	0.09112959988775052	9702	4
cg04992150	3	13457267	-1.2623193355544988e-4	3.6365397095743075e-4	0.7285004102904522	2.5388357409403115	0.46831346105964594	9701	4
cg04992250	7	158049906	1.426032673959181e-4	5.037288906234545e-4	0.777103805674151	3.104739314921425	0.3757566538361774	9666	4
cg04992282	1	154580118	-6.262584552335978e-4	0.0012213547885054385	0.6081211758081517	0.3299789993446626	0.5656714542819358	1311	2
cg04992326	16	67969823	4.803247001285638e-5	1.5719979061687818e-4	0.7599469365148654	3.307564965147392	0.3465911295489375	9698	4
cg04992425	1	245533911	3.037766605500159e-5	2.953628628531469e-4	0.9180831080250719	5.2798741178805955	0.15241367303839345	9699	4
cg04992521	8	135034322	-5.240644597810606e-4	5.584042554079254e-4	0.3479856164172824	0.8020861896953121	0.8489679795029726	9701	4
cg04992576	17	8234653	-7.866301603088693e-4	4.45184476634456e-4	0.07723229493259495	0.4586902944712218	0.9278685877782322	9701	4
cg04992603	16	89597459	-3.929984635903932e-5	3.7271989281959124e-4	0.9160261222049175	1.0707409778373296	0.784141604809494	9700	4
cg04992638	17	43339328	4.1291749268752414e-4	2.3047530717378698e-4	0.07319850124105699	3.0040030372891975	0.2226840076129729	5804	3
cg04992666	4	381448	1.5904162560723923e-4	3.992921069431215e-4	0.690402453362469	2.9980177356630526	0.39193090342340764	9705	4
cg04992673	7	92848714	2.466901549955227e-4	6.959886837728109e-4	0.7230049353539247	3.6948567536128154	0.29635520306634267	9703	4
cg04992704	1	6304361	-3.676992451442928e-4	7.108584515182093e-4	0.6049740812230753	1.034530739252342	0.7928973450222063	9702	4
cg04992757	1	2266138	0.0010610472222957602	6.315999805269108e-4	0.0929698679122323	8.564824620422907	0.03567285933357568	9706	4
cg04992852	19	55042308	-8.952863551525746e-4	6.572866118673474e-4	0.173168123271431	2.127357719327689	0.5463979686475535	9694	4
cg04992875	17	55335036	3.4642342083534303e-4	3.1975426019565723e-4	0.2786286188347098	0.48393205875973283	0.9224070191853473	9592	4
cg04992930	5	881047	1.0958851797116673e-5	1.3822347929528023e-4	0.9368070692177589	0.21274867319826093	0.9755054517483783	9611	4
cg04992974	10	1334207	6.818953786333599e-4	3.032111664887122e-4	0.02451806436886333	1.48155724622727	0.6865334029420088	9677	4
cg04992991	3	155524211	-8.545700427134401e-5	1.3174134656445918e-4	0.5165500062741845	1.1860034974249998	0.7563631714359265	9704	4
cg04993019	7	131568182	-0.0011213342152061056	0.0015449652528611384	0.46796200813619365	0.057733698854312655	0.9963737873303841	9342	4
cg04993020	4	10335492	-9.243235594953266e-4	0.0010395855701150589	0.3739348502358821	5.330475789245471	0.14913704242905776	9701	4
cg04993082	1	226178964	-6.952419156845846e-5	7.025916831219521e-4	0.9211748678648951	4.001340643934643	0.2613194010105709	9701	4
cg04993089	4	185089919	3.035778332960306e-4	2.8958852246928807e-4	0.2944969341540779	3.2121016470618335	0.3600650050779146	9704	4
cg04993112	1	153030514	2.1619069732044935e-4	0.0011817594582579829	0.8548453479729273	4.365365639650832	0.22461836290999204	9705	4
cg04993130	11	726759	1.0770743063200167e-4	0.0011059638658572322	0.9224184020915367	1.6339222080343636	0.6517228791091044	9701	4
cg04993267	5	148724716	9.260735108583017e-5	7.375886864647121e-4	0.9000848259058508	4.109225752323858	0.24990870627478065	9703	4
cg04993276	1	65730339	-1.9719621997299938e-4	4.299808021995826e-4	0.6465097036073885	3.940664045742668	0.26794303565972916	9706	4
cg04993279	1	8940460	7.697234333354917e-4	4.351284236767494e-4	0.0769010651911535	9.677744197494913	0.021513737921834763	9706	4
cg04993286	16	4027595	2.3570163374650146e-4	5.886626485403232e-4	0.6888605365353568	3.0773828086713055	0.3798474698703286	9704	4
cg04993290	11	93822740	9.451324232366133e-4	4.282403704547619e-4	0.027313092646338775	6.144593978664914	0.10478345777917196	9703	4
cg04993441	4	144620341	4.3675414596684443e-4	4.445474938495722e-4	0.325868832123973	0.6072379235202217	0.8947734355463495	9704	4
cg04993564	8	59572049	-3.9287103625417436e-5	2.476813198169236e-4	0.8739686119849873	0.9546754030062845	0.8122172615216322	9669	4
cg04993592	14	35761922	5.92573084849829e-5	1.4891598266125484e-4	0.6906858865838246	0.4376170639937424	0.9323666180071466	9704	4
cg04993605	1	28573052	-3.0823260857041376e-4	2.9050117324704353e-4	0.28867290636103976	9.00139030018816	0.029272407445687963	9666	4
cg04993682	5	36242273	-2.478008635678819e-5	1.9831532502594633e-4	0.900560792928964	5.027553062378984	0.08096190600327824	5807	3
cg04993795	4	57770421	-1.724257275003406e-4	4.054137265756769e-4	0.6706121152021252	12.364027627848886	0.006234715601639822	9695	4
cg04993883	19	46088448	2.1463257167900725e-4	2.0601419127905178e-4	0.29748868669718376	1.8090541358951433	0.6129666391621701	9674	4
cg04993975	17	35294472	-3.4595516309789054e-5	2.3223059608310377e-4	0.881576882587758	1.084473635774639	0.780823470099476	9679	4
cg04994084	20	44941360	5.156963855863332e-4	2.804428286112894e-4	0.06593510595559603	3.2446249334809787	0.35542448271299176	9692	4
cg04994202	16	72828024	6.420831964955436e-4	4.680609732064998e-4	0.17012760103084532	1.0341089575753943	0.7929993744618695	9706	4
cg04994217	9	89764015	-9.683312258154552e-4	6.784004602107876e-4	0.15347210089448243	0.6591578749455531	0.8827657269707706	9663	4
cg04994405	1	65731836	-2.8394347811502385e-4	4.1511539899767824e-4	0.49396825180142007	6.403980869709988	0.09352715735661557	9699	4
cg04994447	7	150718483	2.457825142288212e-4	8.507877547130938e-4	0.7726669598769422	12.881729834224114	0.004899479013047992	9652	4
cg04994456	1	20141662	-2.4912375692433e-4	5.474927330500295e-4	0.6490901021581208	2.7628235548999225	0.42965644173123085	9686	4
cg04994481	14	65345381	-5.666652510854194e-4	6.056542429271782e-4	0.34946629809450147	1.1798476436047431	0.7578416254107134	9704	4
cg04994708	10	11825471	3.335943757086462e-4	4.4447232828495793e-4	0.4529293871886571	2.246325255116565	0.5228814700528628	9691	4
cg04994761	14	37135435	5.930755211239865e-4	8.551793191252005e-4	0.4879894706197641	1.3728629089686444	0.7119079611186478	9705	4
cg04994773	1	109656777	4.870619944897719e-5	1.5811360910954813e-4	0.7580476447878396	3.4303596572993222	0.3299071914419106	9703	4
cg04994795	1	8404050	3.662637821032875e-4	3.057702472955553e-4	0.23097937652053535	3.794862754887662	0.2844842442841691	9702	4
cg04994953	6	149638666	6.046363252211808e-5	2.561738232707944e-4	0.8134126473039207	7.523807317610677	0.05694988522509287	9692	4
cg04994975	1	1795945	2.235680432707247e-4	8.532095990880235e-4	0.793296929023418	2.91908556994046	0.23234248092270673	5804	3
cg04995095	17	72619556	-2.301224800327419e-4	9.454299164041121e-4	0.8076915796964536	1.7650493959717708	0.622569949047334	9699	4
cg04995291	22	37546325	2.2352493968203928e-4	9.805955880975254e-4	0.8196865579743734	0.5872272502731647	0.8993500757559241	9705	4
cg04995300	3	66848608	0.0037679977559248756	0.0016371604581872051	0.0213608693778035	5.339264552476192	0.14857476891600285	9705	4
cg04995311	19	57630446	0.0017885380962797861	0.0021049986950847613	0.39551284740211023	2.984246742002883	0.39406040137397524	9695	4
cg04995493	1	2572909	-3.236806475349212e-5	1.899807395568816e-4	0.8647148333819994	6.607470781211955	0.08551912696936238	9701	4
cg04995521	1	8468871	-7.835644539334506e-4	0.0018246452929250507	0.6676075238497252	0.1389166857671308	0.7093603570089623	1335	2
cg04995536	20	61640357	-5.692461128763353e-4	4.852023035008294e-4	0.24071001773126843	2.3214734190921065	0.5084196565678276	9694	4
cg04995717	9	27109293	-0.001594656919450285	0.0011005460874025518	0.14734630199294493	6.467263982809634	0.09096251048613208	9698	4
cg04995846	1	154943300	-1.381060703148413e-4	3.118293209780337e-4	0.6578453418157137	13.354128753907727	0.003930132949588434	9700	4
cg04995849	1	115352834	8.016012572982587e-5	4.4294428001568335e-4	0.8563902387914236	5.855476449118374	0.11885727270114657	9704	4
cg04995860	1	53192072	-4.5155295625497196e-5	2.526841204162884e-4	0.8581712700311159	1.7745705636749451	0.6204842383813785	9644	4
cg04996020	7	107443898	0.0013286081361460337	8.895209845602947e-4	0.13527443881739062	3.0148550842692483	0.38934048036831004	9700	4
cg04996089	16	88937216	3.017030375794121e-4	0.0013516734325067408	0.8233743663118591	6.187769700409742	0.10282373816971488	9680	4
cg04996158	19	55770062	7.810478558523701e-5	1.0880514214547074e-4	0.47285536658819716	1.6762210262128354	0.6422332810600881	9597	4
cg04996195	7	87105398	-5.316312037440367e-4	0.001623825913086685	0.7433697443214446	1.8493833673883262	0.6042479711046713	9687	4
cg04996238	4	1994462	3.17278063634773e-4	5.486598617382987e-4	0.5630762775879774	4.0337020448657155	0.25784783932565797	9684	4
cg04996251	5	52856497	-1.0699707214844799e-4	0.00051569053624921275	0.8356325881706526	5.4395857077859215	0.14229704690416115	9641	4
cg04996277	5	113699342	-0.0013631080667643174	6.99606779890002e-4	0.05136810817084494	2.0443735543595496	0.5632480735864245	9632	4
cg04996300	7	157368976	9.749624958225198e-4	0.001425997795147022	0.494161167328073	0.5994649320380869	0.8965548540071067	9704	4
cg04996485	16	89142101	0.0013661250704972519	8.559555970474869e-4	0.11048359298565108	8.965077194280301	0.02975882579834419	9676	4
cg04996523	1	60392461	3.1991663349952774e-4	5.244612500413647e-4	0.5418677806557064	1.285778001929214	0.7325129694474001	9696	4
cg04996588	19	1107911	3.4468026433098856e-4	4.031561485280907e-4	0.3925761986465676	3.6912719902472495	0.29678883901741554	9705	4
cg04996668	22	24093433	1.3490657647083706e-4	1.9934949555799062e-4	0.4985747562669148	2.513646576065627	0.4728298890344985	9685	4
cg04996728	19	51021677	1.855180828043954e-4	2.362558500838526e-4	0.43231152947917734	0.47842816297155044	0.78724632946742	5773	3
cg04996852	16	3930112	-9.086068586743188e-5	1.7540214977635344e-4	0.6044488329737707	0.6428088264270343	0.8865660708080082	9696	4
cg04996873	1	14925992	3.9662879062672907e-4	4.133579197027563e-4	0.3372924645298961	0.6932694551300195	0.8747858880719606	9706	4
cg04996918	10	101419181	-3.588337582933554e-4	1.8953776983439899e-4	0.0583306795483626	7.7219332816325865	0.05212203940977579	9703	4
cg04997017	3	65518607	1.315802052944884e-4	4.806724211150698e-4	0.7842829381045789	5.990054472623702	0.11209510046603899	9704	4
cg04997045	4	1240068	-0.0028548789088251973	0.0013262020502678045	0.03134441283480773	1.1092536791496261	0.5742865222198932	5808	3
cg04997124	14	101393397	-9.15456848362203e-4	7.751319790032485e-4	0.23758940816106636	4.529785704573408	0.2096488082515734	9691	4
cg04997235	1	53790503	-4.816116119187283e-4	3.3271684476788953e-4	0.1477535893376563	3.5924525761393564	0.30896780275322755	9702	4
cg04997273	1	117452884	1.616568576265897e-4	1.8717816545097714e-4	0.3877789111644158	0.979362384943749	0.8062454764833109	9670	4
cg04997435	5	153588790	8.738622459706694e-5	5.818180948504384e-4	0.8806106948519601	4.339007889623282	0.2271078412230269	9705	4
cg04997558	17	80635674	-2.8779740262592203e-4	5.373925499775602e-4	0.5922736801940194	1.6868411421355418	0.6398632629726337	9704	4
cg04997606	5	170065837	-2.0998724758150922e-4	2.4446204843990387e-4	0.3903532718272623	4.4117765806681595	0.2202959057348608	9704	4
cg04997812	11	7041194	2.800227167960837e-4	4.6339493265431646e-4	0.5456540196046292	3.4732170272238156	0.3242524318903152	9700	4
cg04998032	5	1798359	2.221939982922819e-4	3.6480813640123774e-4	0.5424774844129417	1.9026863981346045	0.5928480427243935	9703	4
cg04998202	1	61545546	-3.74e-4	0.002532	0.8825721754806919	0	NA	1077	1
cg04998209	2	219905959	-0.002036558840454928	0.0014819692895389827	0.1693719268753882	5.753066108489941	0.05632971676392662	5799	3
cg04998282	17	65713980	7.696020609638796e-5	2.0101481218069185e-4	0.7018247695394377	2.3039310735476946	0.5117682359919548	9706	4
cg04998379	4	129491708	-8.141999484208699e-4	4.8017407459875506e-4	0.0899550325098972	0.547883260635011	0.9082525362711911	9703	4
cg04998419	1	40626967	-7.901830214509008e-6	1.681257091604667e-4	0.9625135978410079	0.17813214399414196	0.9147851298972336	5797	3
cg04998420	1	153508511	-4.653344467384053e-4	5.842010351407559e-4	0.42572325376027936	1.8265379475596755	0.6091770789673375	9647	4
cg04998447	15	90209223	6.094411070248695e-5	3.0751822124882233e-4	0.8429038541890311	6.7360684540698	0.0808032981198423	9692	4
cg04998498	11	113725687	3.215551622360112e-4	0.0011609984506803855	0.7818074928417963	2.834204036278921	0.2424155157079071	5738	3
cg04998536	16	556350	1.304543883531126e-4	6.196620103954945e-4	0.8332578867414507	1.1593406133649602	0.560082991748521	5808	3
cg04998589	1	10708091	-4.735956763414229e-4	3.1139488215219406e-4	0.1282888027741483	2.3079204061229506	0.5110052658345267	9698	4
cg04998634	19	1857004	4.475458560206991e-4	5.340400067912228e-4	0.40200932321735244	5.514289098402635	0.1377864646436002	9703	4
cg04998671	14	104000505	1.35335660895939e-4	1.5183538296185733e-4	0.3727513500143149	4.356969820643706	0.22540860315677824	9682	4
cg04998674	19	40596855	2.8143451919778313e-4	1.5196556127986623e-4	0.0640312094860948	5.377853108912613	0.14612964810717893	9705	4
cg04998696	20	36030049	-7.093656326232083e-4	3.8276865020691014e-4	0.06384667198056554	1.9748230882169442	0.5776486771178774	9701	4
cg04998798	13	114251722	3.046764200795254e-4	3.979529165856417e-4	0.44390885975287503	1.8450093302152766	0.605189720701594	9703	4
cg04999026	22	19754815	1.99e-4	0.001026	0.8462094614344711	0	NA	1080	1
cg04999036	15	42566375	7.442015058298034e-4	8.137018894880184e-4	0.36040826918941476	2.2110703329703454	0.5297711537709094	9698	4
cg04999058	16	73644907	0.00145104020826353	0.0010138040109308505	0.15234919131771063	1.6265817805630847	0.6533777111386994	9528	4
cg04999148	11	65188955	7.792410768690894e-4	3.3811364498379637e-4	0.021184945806854382	4.064463826766035	0.25458681072269124	9683	4
cg04999270	1	14076291	-2.5021956728019338e-5	1.617775521066689e-4	0.8770823456977951	3.674908174127168	0.29877552140565045	9705	4
cg04999352	11	63304614	9.420025516148313e-4	6.473525773841927e-4	0.14562455482366696	5.775399742022373	0.12306375752941169	9705	4
cg04999421	17	76412842	-7.09531404398158e-4	7.25085973228643e-4	0.32780338007330556	0.29108430400308893	0.9616964673743744	9693	4
cg04999435	11	63230511	1.86627884035984e-4	8.27165418292315e-4	0.8214943301237774	1.8561295991346685	0.6027973317418367	9699	4
cg04999441	17	77005584	1.6874580182539721e-4	1.888029251836457e-4	0.3714466319573222	0.6365543983350564	0.8880154222171598	9700	4
cg04999479	6	19839039	-7.76939956483619e-4	2.9366034898205794e-4	0.008151980571654808	2.684123039376499	0.44293216392964047	9653	4
cg04999502	5	72251326	-9.041700141566264e-5	2.585987845116572e-4	0.7266073714674177	4.54464419610764	0.2083425282860078	9685	4
cg04999588	10	65390179	-1.760048275417362e-5	1.9088194184254127e-4	0.9265342777078975	2.1225837186005796	0.5473574520713178	9704	4
cg04999637	17	76930245	-2.9054139100526377e-4	8.257971908229132e-4	0.724964700084302	0.84457573225753	0.8387780407430487	9681	4
cg04999691	7	150027050	9.696837683089777e-5	5.096076158526575e-4	0.8490893564849271	3.34691590274986	0.3411660223477611	9701	4
cg04999824	17	76967757	-1.0935710348567663e-4	6.033270459782647e-4	0.8561660470300656	9.156813597886924	0.027277009268664047	9700	4
cg04999860	15	42450339	-3.5598450150912324e-4	4.7470501981308787e-4	0.4533108651787653	0.4570408265503167	0.9282227470250063	9692	4
cg04999902	17	47577854	2.2587391439891796e-4	6.465658682842886e-4	0.7268310605206851	0.2733235753141702	0.9649649483760152	9703	4
cg04999945	16	10973382	3.4011845993365766e-4	4.0038961104761747e-4	0.3956205153091355	3.0136460180231954	0.389526010156206	9706	4
cg04999999	20	62029358	-3.61875279073821e-5	3.0119996634657783e-4	0.9043686592824847	2.463574125681591	0.481910036173025	9703	4
cg05000039	8	94754024	0.0019318449132917099	0.0014656897273124887	0.18748860793987138	1.0324995189467703	0.7933887058386857	9697	4
cg05000123	14	20937394	-4.568893807696065e-4	2.072831103856125e-4	0.027511655679991386	1.2811384578031753	0.7336167346999778	9699	4
cg05000136	4	170947924	-3.058541173752513e-4	1.7195569963042814e-4	0.07529228425381457	3.739306796836603	0.29102513516836853	9691	4
cg05000331	16	79623678	-4.956211784314294e-4	3.449743695605475e-4	0.15080613768105794	0.9769554451408367	0.8068278148968391	9700	4
cg05000339	17	29817128	3.6609520568664354e-4	5.725323431880529e-4	0.5225422729881803	2.647461024681402	0.4492297020344555	9700	4
cg05000348	11	67276363	-1.0805505813442511e-4	1.5744730835401004e-4	0.49252807176762714	3.344485020278741	0.3414989945205003	9705	4
cg05000446	9	35042395	-0.0016362353890429818	6.424812399334182e-4	0.010873309606125297	4.267702392523972	0.23397039949742118	9628	4
cg05000488	7	23749740	-5.719480729828706e-4	4.234350416936011e-4	0.17678068298593225	6.061474099126807	0.10865738125244598	9693	4
cg05000598	1	156549431	1.529568896545103e-4	5.904681680820343e-4	0.7956017444801262	2.262416642346812	0.5197590903759751	9692	4
cg05000748	21	36399146	2.6331007166529583e-5	1.7333984810632302e-4	0.8792626948641851	1.0811012955595876	0.7816381531089601	9608	4
cg05000761	18	10589150	-0.0017457003810101193	8.63228704798825e-4	0.04314620931066176	2.7518370133145282	0.4314898909243243	9692	4
cg05000772	17	48194500	-7.50980091568316e-4	6.064488246311526e-4	0.2155959743554067	0.6902725505061444	0.8754895237267956	9701	4
cg05000824	6	107812094	1.1941743881731728e-4	2.0366398463753248e-4	0.5576434334507646	6.493254880239903	0.08992889472884559	9700	4
cg05000860	1	2823402	-3.6291054775215915e-4	1.9230211413618555e-4	0.0591348300944354	0.22113522339882508	0.9741073220440118	9661	4
cg05000987	1	87379871	2.66292617606554e-5	1.5920873359672304e-4	0.8671654317180094	5.506940720984712	0.13822407427831207	9703	4
cg05000994	7	27131807	1.9758099010716863e-4	4.203579497553298e-4	0.6383333411816094	1.018031075232577	0.7968890817140617	9703	4
cg05001111	1	153233279	8.34144986484746e-4	0.0011500207826431689	0.4682493856411802	1.4387461529205479	0.6964780759125064	9703	4
cg05001334	13	35391234	3.198970522820793e-4	0.0018301156401712287	0.8612398632871573	4.584299826552612	0.20489306640132365	9705	4
cg05001344	16	89179742	3.233904036653117e-4	5.070689401549813e-4	0.5236272041130106	2.4909029552749393	0.47693736663844993	9700	4
cg05001389	9	135853034	-6.336502234646883e-4	6.634672494544712e-4	0.3395479712736406	3.6622926082598433	0.30031523812666755	9703	4
cg05001453	20	1099554	1.6267745809372147e-4	1.7839756605981532e-4	0.3618310482375574	3.596552724364681	0.3084537677161107	9675	4
cg05001478	19	1668832	1.1653175136695299e-4	2.557310653674872e-4	0.6486194886564152	1.0771507948306132	0.7825926377296635	9701	4
cg05001520	19	47760154	-5.02950042563499e-4	3.8001441200850237e-4	0.1856683095143667	1.18489058915615	0.7566304068136724	9555	4
cg05001531	8	30300306	1.8168244973629713e-4	2.7096694599326433e-4	0.5025411937974726	2.0783182147293275	0.5563115746239212	9616	4
cg05001532	1	245027769	6.934453400065589e-5	1.161563085794409e-4	0.5505118766925194	1.9602257142684651	0.5807029096798143	9622	4
cg05001580	19	50193857	0.001678027603103785	0.0012364115142797704	0.17472540514854684	0.01546886171747076	0.9994906787209579	9691	4
cg05001598	9	114246158	1.3159045526603224e-4	2.9192750168655876e-4	0.652159534325463	7.104530975301873	0.06863960190136884	9706	4
cg05001691	2	220116179	-0.0014431964043418934	4.397111289311079e-4	0.0010302001545436448	2.3064004646235023	0.5112958569371785	9706	4
cg05001715	5	92956474	3.36554952215213e-4	3.7410588375017966e-4	0.36831992437049604	0.3434112528926574	0.9516674988084374	9705	4
cg05001758	1	173794044	-1.4550690405214968e-4	1.125787656304125e-4	0.19618758285639076	4.858837396460636	0.18243043697830003	9633	4
cg05001848	19	30566045	-3.157671035164598e-4	4.531773963322721e-4	0.4859375047138524	2.4831611561350293	0.47834192735255354	9704	4
cg05001864	16	11891254	-1.1458121359578961e-4	1.1115739047587434e-4	0.30263387776297457	2.3822492540732725	0.4969474717652848	9688	4
cg05001932	5	126409372	-0.0011043500365394985	0.001165332796109873	0.34329786883770347	6.540856482357653	0.08806507650091003	9704	4
cg05001948	1	211691564	-3.9895884470789997e-4	3.730996750360603e-4	0.28493045134501377	3.413558367705563	0.33214757072687456	9704	4
cg05001964	16	54318808	-5.783581380604246e-4	5.204776676283022e-4	0.2664794982775447	3.173133547691111	0.36569394392997906	9704	4
cg05001992	16	75033300	5.276188985335139e-5	1.485917457287583e-4	0.7225299982482263	0.3563105025256761	0.9491122030204193	9702	4
cg05002071	11	76510323	0.0017501764522537355	0.0013438722564433597	0.19280072818495128	0.8049106436668891	0.6686762134860219	5809	3
cg05002124	13	79980059	-5.526151651513076e-5	1.3891947930801983e-4	0.6907810790368378	7.1440347868724805	0.06744587161657495	9694	4
cg05002166	1	217119469	8.127378697702603e-5	7.695225919888367e-4	0.9158871441444132	4.846565486446809	0.18338337280829736	9677	4
cg05002190	19	2926196	-3.570944980283948e-4	5.91486933866735e-4	0.5460275593556354	0.23217300013210512	0.9722356010386626	9705	4
cg05002305	11	1273661	-1.1829061291195907e-4	5.667113532863739e-4	0.8346577076765324	1.8672577721712016	0.6004093764134719	9703	4
cg05002314	20	54978854	-6.10956204669823e-4	4.955506985511213e-4	0.21761928873225214	1.5489298976317596	0.6710242366475134	9647	4
cg05002336	11	2397562	5.405490353094187e-4	3.9789315235245923e-4	0.17429616676144083	2.4403253822210926	0.48617221094532603	9702	4
cg05002406	4	186425754	0.0021344412224724297	0.0010545090927413679	0.042958949772600556	1.8133871497920877	0.6120260840954621	9700	4
cg05002512	1	51425990	-6.028838971055118e-5	1.0952545063327587e-4	0.5820101023614839	0.758414175190492	0.8593857165320202	9693	4
cg05002580	6	157514665	-1.9135340102183332e-4	3.7691203661615333e-4	0.6116727552727974	0.2267582859514295	0.9731582002177988	9699	4
cg05002590	3	10206633	-6.057702682143029e-5	1.7528156393727348e-4	0.7296445538293005	5.097431272274606	0.16480019912497432	9699	4
cg05002602	14	68140486	-4.28921657852969e-4	7.309016839425907e-4	0.5573118002693209	2.107591609311737	0.5503784565480959	9705	4
cg05002615	7	68326108	-4.2419637242499926e-4	2.4499611811046746e-4	0.08337310392197908	1.6995042270709824	0.6370440229572791	9598	4
cg05002732	11	19262474	1.7348145871981576e-4	2.788537288342344e-4	0.5338606613754665	1.2987107868489858	0.7294392354768606	9699	4
cg05002800	20	32231392	2.8201663212586045e-4	4.900284784703961e-4	0.5649459569860634	1.540574652128992	0.6729378746326344	9705	4
cg05002974	5	81574439	4.933477167949219e-5	2.2058975121138098e-4	0.823030099712664	6.3889235825595945	0.09414753352470624	9695	4
cg05003175	14	107260870	-8.971071616226899e-4	7.750626113010941e-4	0.24708279117051662	1.0112151363322501	0.7985382505229022	9703	4
cg05003322	1	32169706	4.3260146413645445e-5	4.313614599017227e-4	0.9201161104549833	3.058661018629659	0.3826689341392846	9706	4
cg05003364	11	14435856	0.00271541336605432	0.0019800009088150904	0.17024398457043838	1.1401188192891003	0.2856272218071985	1329	2
cg05003398	7	75947586	-1.235921112979995e-5	1.7938474627832396e-4	0.9450709840929189	2.9563897498024065	0.3983980075336957	9700	4
cg05003411	4	15428768	-1.332644061788218e-4	6.01918861118038e-4	0.8247815481994895	1.548763717731431	0.6710622700326672	9706	4
cg05003417	17	80417248	2.4978584571551957e-4	1.8632539461600252e-4	0.18005380637067375	3.810184148919075	0.2827037636597643	9703	4
cg05003422	1	85513889	1.8554527461508486e-4	2.2568062834047142e-4	0.41098662455320895	1.5692748420476699	0.6663764325823411	9644	4
cg05003455	11	1785126	3.4814514476131216e-4	1.7273535852821556e-4	0.04385408605142313	4.043645849217066	0.256789572147807	9695	4
cg05003554	5	24488076	8.42873826991294e-4	5.129963857259145e-4	0.10037455853794011	11.640068867818986	0.008723557893532895	9596	4
cg05003599	7	100187399	-0.0025432695084787672	0.001607110727632617	0.11353309037429432	1.9107586064245092	0.591134059585527	9628	4
cg05003666	11	8102717	0.0015117136443972283	6.08494798282443e-4	0.012978841858294201	2.0500472555755467	0.5620844523329054	9697	4
cg05003685	6	33267721	8.661598569247158e-5	1.825412156599529e-4	0.6351426994043933	0.6394141077355168	0.8873530528209096	9698	4
cg05003791	22	39746550	-2.0092668347677982e-4	3.5355923874329616e-4	0.5698332604818931	4.706778934974006	0.1945711676238715	9704	4
cg05003890	8	2046752	-2.785329024128328e-4	4.614147100194226e-4	0.5460764887810479	0.4016848336339528	0.9398942281243996	9700	4
cg05003908	8	144789164	-0.0035300336147858664	0.0018614953551368534	0.057914708860683124	1.1706438487638575	0.7600533926527833	9702	4
cg05003973	16	89739690	-2.0421758045000983e-5	2.1222534489741797e-4	0.9233404753440452	0.3933971569115973	0.9416030849574866	9677	4
cg05004108	1	85931167	1.311687294327383e-4	3.269947212897592e-4	0.6883214046102929	2.0928448889644367	0.5533616467910882	9695	4
cg05004118	14	97264415	3.674634711506795e-4	3.564551267398472e-4	0.3025957675415618	1.0241308984882544	0.5992565656727601	5710	3
cg05004142	16	57562740	7.373862965450846e-4	0.003926368641221769	0.8510305874780892	0.20434424913260674	0.9768849592111535	9697	4
cg05004228	10	14996045	-5.550999979632094e-6	1.2986500084939757e-4	0.965905295403728	2.9132923475966224	0.4051878940483181	9682	4
cg05004321	19	36450121	2.6540149507125517e-4	1.7319451556421553e-4	0.12542629291799343	1.7815988332851749	0.6189473992286716	9691	4
cg05004337	13	73356506	1.1163571509091988e-4	2.759222407795437e-4	0.6857780159082388	6.821064591604965	0.07782510060205096	9696	4
cg05004431	1	38455961	-1.1089897233477964e-4	2.215233728813741e-4	0.6166387703327452	2.434648430752632	0.4872174192171534	9565	4
cg05004480	11	33757872	9.324628164512993e-6	1.4608821321199193e-4	0.949106585055473	0.8613086687144542	0.8347534239159148	9662	4
cg05004506	11	4945422	0.0011794901138356445	5.552329102762612e-4	0.03364373489840016	4.049982013346116	0.25611730993069826	9705	4
cg05004518	7	105923321	-0.0017960969461039426	0.002159120657064092	0.40548513890071963	3.1801172330679868	0.36467960672873406	9571	4
cg05004665	1	20800052	1.1697485749570677e-4	8.00948592747686e-4	0.8838855487217687	7.766686135830729	0.05108791391782924	9704	4
cg05004705	5	13807296	1.0387773020961948e-4	8.782270748152114e-4	0.9058448729625725	1.1095019111071418	0.7747807938411763	9688	4
cg05004785	1	35497437	-6.591416364816221e-6	1.6205338365775495e-4	0.9675555088325078	13.350120938125572	0.003937498683051543	9544	4
cg05004818	4	8539015	-5.560514667686562e-4	0.0011481090101458776	0.6281592100190301	1.8742201574358162	0.5989184753289751	9648	4
cg05004855	5	149644009	-2.5794453251665227e-4	2.710409112894916e-4	0.3412587001159064	1.7900300995907257	0.6171068975518013	9701	4
cg05004900	8	27132086	2.827945055505512e-4	2.5981820852788884e-4	0.276404350410449	0.6414518268759056	0.7256221070056701	5789	3
cg05004940	20	62185074	-1.981462511327511e-4	2.4342859576811484e-4	0.4156558372547509	1.5288217474297991	0.6756344392874665	9701	4
cg05004973	17	75905560	-0.0021753320703647135	0.0011784108952274887	0.06489398496538192	0.32185293543076665	0.9558674796988504	9700	4
cg05005077	1	247276966	2.120884325751981e-4	7.02123726296539e-4	0.7626009611748392	1.542038963155497	0.6726022935899493	9702	4
cg05005113	20	25604805	3.5870113522027596e-4	2.4712056063292505e-4	0.14663433012248017	3.7221664122827467	0.29307021036741665	9696	4
cg05005217	8	25317638	5.618878084262137e-4	0.001280282514589043	0.6607499503418782	1.7601655886129435	0.6236414708039599	9699	4
cg05005256	16	12897366	1.2364228373479567e-4	1.810069966386573e-4	0.4945562070887986	1.7815144969629724	0.618965826644223	9705	4
cg05005301	1	110453107	-7.965664085928096e-5	2.1551551301564776e-4	0.7116732646972026	0.011342432970282344	0.9943448345058533	5804	3
cg05005308	4	21305549	0.0039057705637257313	0.0020172808559850253	0.05284858964649351	1.3913955005781142	0.7075529076450258	9704	4
cg05005332	9	98979142	-4.1616544953324393e-4	0.0010720077066805804	0.6978597100643625	5.548917445343054	0.13574191228963794	9700	4
cg05005343	11	121970285	0.0014974827931498356	0.0011161850591408953	0.179723134303975	4.712365843697332	0.19411207342533862	9694	4
cg05005358	5	1217797	4.4343961951665527e-4	8.864666121883947e-4	0.6169112098573083	4.259032756002579	0.23481764446996375	9705	4
cg05005367	10	112408153	-7.409172871963461e-4	5.746602088803185e-4	0.1972890457783425	2.752607123432588	0.43136116464894075	9693	4
cg05005380	9	26946561	-0.0012336901881716503	6.484038992399303e-4	0.057085322198035096	1.512719523228212	0.46937194665497717	5805	3
cg05005382	16	841550	-0.00313	0.002708	0.24774883214272186	0	NA	1055	1
cg05005385	1	23881049	5.397580311235562e-4	4.959985369461381e-4	0.2764957700504361	1.503222855025098	0.6815266970809405	9705	4
cg05005422	7	101650989	0.0012316169877468074	6.395454260994474e-4	0.05413317853905042	0.2692551787477967	0.9657030879753852	9700	4
cg05005425	1	167687389	-1.349413263029192e-4	6.323241552322703e-4	0.8310108465994852	0.3780987142898588	0.8277456505244323	5808	3
cg05005432	11	6191109	-6.374090188956264e-4	4.582810963319847e-4	0.16426512252169748	8.72993213430313	0.03310566984820051	9702	4
cg05005536	4	26756755	5.566944999645812e-4	5.437233041127803e-4	0.3059031800087487	0.3603891780725528	0.9482979352924406	9699	4
cg05005586	17	27413207	-3.180772500604193e-4	2.00359232626097e-4	0.1123915765361032	6.051221876802853	0.10914458939904556	9665	4
cg05005609	11	57250204	9.867170027238815e-4	7.556201869101265e-4	0.19160790242461992	1.611366382278602	0.6568153237817154	9494	4
cg05005659	17	3764251	-2.778513121290655e-4	4.805178591550211e-4	0.5631067813486308	4.773289708099895	0.18917086487584298	9691	4
cg05005791	1	2421841	-2.8247343600968245e-4	4.4651975856280517e-4	0.5269875191086353	6.571175628477349	0.08689738254771882	9703	4
cg05005921	8	23539955	1.7718757743927567e-5	1.4200678783870635e-4	0.90070245590017	0.38918222250530493	0.8231711746828676	5799	3
cg05005968	10	436077	-6.710352891590196e-5	4.5211617311645164e-4	0.8820105378095304	0.8711294507338068	0.8323887472075497	9703	4
cg05005999	5	10376970	3.251360536515436e-4	3.956372135191157e-4	0.41118873158372204	8.693392345032484	0.03365776988122807	9704	4
cg05006092	17	76166303	-8.024444226087563e-5	4.746878611266015e-4	0.8657598658992156	0.24723237020250488	0.9696265825930048	9702	4
cg05006142	6	170536124	0.0016364727416763264	0.0010853674244546568	0.13161616266664103	1.162284635111847	0.7620634861390643	9703	4
cg05006211	22	48896486	3.672404637384404e-4	5.796885635114442e-4	0.5263984433084928	2.227697543313505	0.5265134435758945	9702	4
cg05006231	19	1852165	0.0017618622934955411	0.002481690573050689	0.4777386234043159	1.4602652474344182	0.4818450817665536	5809	3
cg05006304	11	111953944	1.431490186687925e-4	5.575287920011133e-4	0.7973669222551243	3.0571176633074444	0.3829023200536495	9700	4
cg05006349	1	14925517	-1.7904232235182728e-4	3.765440292573527e-4	0.6344388911337939	0.37448264618583965	0.9454618427355136	9698	4
cg05006384	14	95942319	-0.0010763569683738233	5.099123029318906e-4	0.034783759542859394	2.6933490593169873	0.4413587355819356	9703	4
cg05006432	4	159977735	-3.5482109362182905e-4	4.657899152629119e-4	0.4462020175634077	3.091406577422296	0.3777456659254909	9704	4
cg05006449	19	54600295	-1.2304050784652523e-5	0.0011650694751242996	0.991573867582075	0.052810253465681	0.9968229356302739	9700	4
cg05006473	4	1504481	-1.9626814005723305e-4	3.584768914836357e-4	0.5840313581362011	2.81160853813671	0.421592508500809	9676	4
cg05006718	13	19756122	-0.001118003667048014	9.406472575414375e-4	0.23461789446350662	0.13451487923609273	0.9873957774216273	9706	4
cg05006755	16	4233246	-2.0538754988542098e-5	2.2255630125861037e-4	0.9264710819817596	5.738605794146633	0.12504378501293478	9699	4
cg05006813	5	120069936	-5.592255456976349e-4	0.0015376648510076886	0.7160932921464873	4.047855068462571	0.25634279840111734	9703	4
cg05006892	17	4836018	-2.1006710135172605e-5	3.789406665441703e-4	0.9557916304159088	4.1960929180881905	0.24105334938918138	9704	4
cg05006903	8	146228251	-1.8567012054542193e-4	2.3885070900572984e-4	0.4369534838201327	2.2021467750681545	0.33251397571829733	5800	3
cg05006942	16	69776039	1.824062231729238e-4	6.56865041239849e-4	0.7812487366262727	2.476287822827022	0.479591650636532	9706	4
cg05006947	16	58718479	4.831490282975903e-5	2.8974160011249105e-4	0.8675654284800209	0.9343149659476823	0.817139904222393	9702	4
cg05007022	14	75330462	-1.3603421481566031e-4	4.07997590905852e-4	0.7388179007698015	0.8078095463390234	0.847598195484391	9688	4
cg05007035	12	104234495	-2.524733857417062e-4	1.7629074738857497e-4	0.152103183068607	5.898795912337018	0.11663919141520909	9703	4
cg05007097	7	73008007	4.467493346924944e-4	6.132329761310743e-4	0.4662984765840334	1.6111179506544455	0.6568715346848073	9701	4
cg05007098	16	77322779	-4.395904976087552e-4	0.001055481595925417	0.6770563577208375	4.238506052541453	0.23683486418654384	9514	4
cg05007126	20	1310884	-9.473408746824707e-4	4.7501054494527016e-4	0.046112992260634214	1.053781501819979	0.7882414623299308	9705	4
cg05007163	22	39266069	2.713444935344024e-4	4.0677585996323827e-4	0.5047328850495277	11.251789749019888	0.01043943089823907	9706	4
cg05007180	16	8846239	-2.8815899514669785e-4	4.338323841776294e-4	0.506551212571186	7.321917296446937	0.06231510977055491	9704	4
cg05007325	16	34741493	-3.0682603870051204e-4	0.0018129594562172704	0.8656075295665678	2.185221419300408	0.5348651539006766	9705	4
cg05007366	7	101936230	8.125204319773981e-4	0.0011496924726436312	0.47973521747651887	1.6688517265592675	0.6438808260119259	9605	4
cg05007375	14	92588364	-6.350473932809941e-4	2.671067039019813e-4	0.017430229807836307	3.36548392320466	0.3386319995183123	9696	4
cg05007472	1	1042420	-1.107159951671956e-4	1.5754433366861527e-4	0.4822047780105832	2.0551121247144333	0.5610471239349288	9664	4
cg05007495	1	227949789	-4.0108353257995436e-4	6.189436376224477e-4	0.5169765325836984	1.2729279692050706	0.7355714142344648	9693	4
cg05007549	4	81103968	-5.021118997044745e-4	5.579108837109128e-4	0.36812778209520103	1.8543236643176266	0.603185440346859	9702	4
cg05007697	6	169718132	-3.1082765189571234e-4	5.939485931782684e-4	0.600748687053676	0.49422510578799017	0.9201582866890319	9689	4
cg05007985	19	59084242	1.5197001443476363e-4	1.3272036712587496e-4	0.2521929461608036	3.0054159054827654	0.39079090368754305	9635	4
cg05007992	2	233323117	2.958386375180826e-4	0.001080643289128402	0.7842678341797188	6.339018352584893	0.09623206728252828	9705	4
cg05007997	2	219246985	6.561951871870916e-4	4.4264288521117637e-4	0.13822105363931825	7.41243313484187	0.05985162608065776	9694	4
cg05008004	8	2609691	-8.287687113681875e-4	7.118428998441805e-4	0.24431951699784263	1.8684333391746986	0.6001574751047185	9705	4
cg05008070	14	59106662	5.069135766595128e-4	7.799247468061748e-4	0.515723287387176	5.620442521037592	0.1316096888109356	9677	4
cg05008139	10	106527124	1.4493105334562157e-4	0.001987033255788542	0.9418551257447387	0.6905113875006511	0.8754334650533702	9701	4
cg05008247	10	92645272	-7.013571099575048e-4	7.04664818250353e-4	0.3195874685287028	1.751282446136367	0.6255933549067677	9687	4
cg05008366	5	169225981	7.41856476928977e-4	7.534018083505562e-4	0.3247833769802138	0.8377114473007461	0.8404272958401542	9668	4
cg05008386	16	87730123	5.009136108673021e-4	5.424561140752353e-4	0.3557895388919347	3.7463520099672065	0.29018826280091686	9705	4
cg05008406	3	118959563	2.5673807675043464e-5	1.7692073720564422e-4	0.8846202766468849	3.330451806550404	0.34342675914657184	9678	4
cg05008415	11	45731542	1.5627402050724705e-4	4.834057075473044e-4	0.7464853556928948	3.57518939821659	0.3111404419881997	9697	4
cg05008570	6	31129828	-2.3792605658082999e-4	3.980889041020728e-4	0.5500597086730368	0.4394478429841186	0.9319781809904776	9629	4
cg05008653	17	18907974	-7.466721796036595e-5	2.779757823668083e-4	0.7882294200712436	8.620327172264092	0.034788882140308314	9703	4
cg05008688	5	121464372	4.133789123191896e-4	5.72992956247091e-4	0.47064005240874807	5.934318146880032	0.11484988610189921	9701	4
cg05008713	16	83947939	7.680839009696512e-4	4.250656992448459e-4	0.07076588048241107	0.893336873765556	0.8270354700336535	9705	4
cg05008825	7	94045725	-9.904728148655935e-4	4.845286135352302e-4	0.04093391077615728	1.6265067433522211	0.6533946397016533	9704	4
cg05008843	14	52622696	4.7137080407101033e-4	4.8619277819267044e-4	0.3322886970483962	2.1183429882413813	0.5482107748336636	9704	4
cg05008854	10	7825899	5.214640750598777e-4	4.4100826020720317e-4	0.237032717220858	0.9820040917843949	0.805606321266856	9702	4
cg05008898	5	177953742	-1.1932086554059158e-4	7.473314929971536e-4	0.873146888732165	1.7473745298656242	0.6264532176128672	9699	4
cg05008926	11	63710294	-2.635051032501254e-4	4.367858348137472e-4	0.5463209968147635	0.4057657185007113	0.8163738664714143	5807	3
cg05008927	7	856200	-6.227487421622166e-5	1.082168132816352e-4	0.5649775686884085	2.471531324287569	0.4804579873291345	9597	4
cg05008975	11	118022317	2.431650726452042e-4	4.3909652901964264e-4	0.5797259930482181	4.729996606637785	0.19266990568085973	9706	4
cg05009047	16	4659466	4.614551625162394e-4	4.2154042418904e-4	0.2736534321933447	4.7522273056104005	0.19086570392159846	9706	4
cg05009066	1	179198964	-1.1124798452789297e-4	2.1809483255976007e-4	0.609988438368634	1.138567805559968	0.767772753778067	9705	4
cg05009079	13	33860074	3.2987052361602793e-4	4.698664565577426e-4	0.4826469500599512	2.6061698765680523	0.4564089144064069	9685	4
cg05009100	10	44321630	-3.6378768475004694e-4	4.546974948564309e-4	0.42367296810970767	0.30452147364950455	0.9591758822834103	9702	4
cg05009111	20	58520201	-2.643947743675278e-4	5.367276701011691e-4	0.6222916612023022	7.7995204340952835	0.05034191475400756	9701	4
cg05009172	14	105012513	-0.0010828470456457084	0.0023153092483372407	0.6400062737810853	0.6291592086433881	0.730095738855629	5805	3
cg05009389	15	90208810	-3.160012521596727e-4	3.590216562464124e-4	0.37876547115112036	7.4761694801688705	0.05817393184189287	9702	4
cg05009394	11	82611593	-3.265035070524823e-4	3.7852290674385606e-4	0.38837247271166525	5.341195365595756	0.06921084681240351	5790	3
cg05009601	7	121944500	2.0938178565327786e-4	6.402061660678516e-4	0.743627281255848	1.603751570540625	0.6585394757091005	9706	4
cg05009605	2	48434367	-6.32845606496208e-4	5.553315766368468e-4	0.25446068478355427	2.654165688212778	0.44807263147573184	9705	4
cg05009619	7	140397007	-5.611418948042441e-5	2.0090794808467306e-4	0.7800123162067771	0.3618925375484323	0.9479970573488511	9698	4
cg05009662	17	46136650	-1.7340610816833372e-5	4.0625985243137913e-4	0.9659537965594055	4.13004944162603	0.2477592421379159	9700	4
cg05009684	7	116139628	8.09611141466761e-5	1.7327774444372872e-4	0.6403330465583996	0.5581105761583525	0.9059513671625528	9685	4
cg05009934	6	123317411	-3.5285650602143474e-4	3.397048897243077e-4	0.29893738302064565	8.855764980255795	0.031271327100976055	9691	4
cg05010058	2	65284262	-7.346569111272738e-5	3.377446868963845e-4	0.8278043524927547	0.08878421042519768	0.9931485223444023	9696	4
cg05010111	21	44717775	-6.983191617070092e-4	5.538738616749166e-4	0.20738416910212898	1.3096467141233064	0.7268436531104705	9702	4
cg05010113	10	2006950	-6.836741945344195e-4	5.267593237147439e-4	0.1943260920850495	2.889371902531212	0.40899822128990615	9701	4
cg05010129	8	102219246	-2.261251205706315e-4	5.525639746942274e-4	0.6823717234131389	2.8542563398425873	0.2399971645892737	5809	3
cg05010179	15	75018495	-4.230761870645958e-4	2.0330382935962576e-4	0.037433492681901694	3.2899069029512367	0.3490498882097981	9692	4
cg05010260	7	100820291	1.5202674705971068e-4	0.002091953328857058	0.9420670106512421	2.4644320682522176	0.48175331147772027	9691	4
cg05010493	5	76722964	1.7519876451484002e-4	4.240028195565538e-4	0.6794587067887305	1.222248278777182	0.7476733499472406	9705	4
cg05010548	2	240399738	-9.108148595709591e-4	4.232367623333424e-4	0.031395615008150295	4.636756750029705	0.2004114859896476	9673	4
cg05010615	16	89143930	-1.4354936567819975e-4	3.916646768161735e-4	0.7139838949218431	3.2377195461316672	0.3564054118136276	9706	4
cg05010623	2	158485762	-2.0445410072728694e-4	1.7424096205356858e-4	0.24063599886732698	0.6142512982064601	0.893162254593133	9703	4
cg05010648	7	73446865	1.8873931896348928e-6	4.7751974210362647e-4	0.9968463754847469	2.5776419965011934	0.4614226826337308	9702	4
cg05010865	8	145049189	-5.000469568215508e-5	1.8016690052239588e-4	0.7813604928971699	4.63373088053311	0.2006675014348161	9537	4
cg05010882	16	52297244	-8.099272496516083e-4	4.977763373373746e-4	0.10371783570713405	1.2045524122624867	0.7519126634933512	9706	4
cg05010929	2	73967004	-2.455836132467828e-4	4.0338201291584725e-4	0.5426493820968354	7.786322984053381	0.050640480083026525	9702	4
cg05010967	6	44310640	-6.712859137222955e-4	8.655543649619358e-4	0.43801116617734304	4.126994595682147	0.24807350968496558	9703	4
cg05011113	1	29804189	-9.729082929202877e-4	7.852189714841392e-4	0.21533512838542784	1.8263320204922895	0.6092216261549992	9686	4
cg05011232	17	41622925	-1.31396214096649e-4	1.3084197157754626e-4	0.3152648887199683	0.5596127548962537	0.9056125787803285	9702	4
cg05011238	5	175105562	3.5747682065954907e-4	5.872817106640787e-4	0.5427250642286827	0.7386854010058637	0.8640691990761744	9702	4
cg05011258	16	67360300	0.0024258125319045745	0.001444644031111307	0.0931176202816337	0.5931883233993038	0.8979899654079047	9660	4
cg05011265	14	22958399	-5.578966106644629e-4	4.326927695490475e-4	0.19727307208796657	0.8457128656795087	0.8385047240519686	9705	4
cg05011348	5	135334615	5.610754457216301e-4	6.244938793475913e-4	0.3689466120203868	4.022556422798098	0.25903872254372506	9704	4
cg05011467	5	111360145	-2.9555091620162927e-4	5.577301445617666e-4	0.5961691914886517	2.285325342412375	0.5153380097279485	9701	4
cg05011468	2	96997582	2.316714584473768e-4	5.995372186502212e-4	0.6991877568262098	0.33569733822257247	0.9531807205799324	9697	4
cg05011482	14	77787043	2.517441217550485e-5	1.8464848424040424e-4	0.8915549103750989	1.2662995026125203	0.7371507176925435	9652	4
cg05011526	11	9684410	1.280071995574335e-5	9.389647419394991e-4	0.9891229350753579	2.3557231593938734	0.5019299539809126	9666	4
cg05011836	22	43817258	-0.0013596340883154972	0.0019313643708654769	0.48144774441162014	4.953137099891772	0.17526101468900532	9705	4
cg05011838	14	99738452	1.809669414387987e-4	1.5233626254225992e-4	0.23485549286541801	2.340481036736544	0.5048102032787312	9642	4
cg05012239	3	195447691	1.2708112091229672e-4	8.715997765266163e-4	0.8840775789920533	8.513392288516282	0.036511580696229354	9701	4
cg05012356	4	95124979	4.338660759172866e-4	5.780793522177871e-4	0.45293537538026757	1.5579155397849154	0.6689693763676826	9705	4
cg05012425	17	56083757	1.4374136239779357e-4	2.0550444859261769e-4	0.4842669712785062	3.374922934675418	0.3373501578347179	9694	4
cg05012457	2	133672682	-3.3417992977204287e-4	6.213286945215438e-4	0.590682508357902	1.0175436579493224	0.7970070132073718	9703	4
cg05012523	14	94259000	2.8384226119435886e-4	6.997947314656195e-4	0.685030734095518	1.6748425734984806	0.6425412742854901	9695	4
cg05012551	19	44716634	1.1167953357119433e-5	4.2289279415555275e-4	0.9789315352377231	1.9252626700608184	0.58806267464443	9680	4
cg05012620	17	47886433	-1.0374744092540308e-4	4.4792353274785573e-4	0.8168342260360711	2.0177735628563305	0.5687259426033806	9703	4
cg05012661	4	6891264	-0.0012606164557737352	0.0014501043007489804	0.38466768260438033	4.291324278336843	0.23167616124282928	9699	4
cg05012672	19	3189830	-2.9058967075569145e-4	2.2317591094691612e-4	0.1928939700621511	2.0096106676522045	0.5704143726123169	9699	4
cg05012676	16	88564366	-5.63488126723111e-4	3.194488018975735e-4	0.07774228853672355	6.711285499282627	0.03488693937906905	5802	3
cg05012697	15	88798331	-3.942644047981891e-4	6.212143273459113e-4	0.5256454407062674	3.37466474767253	0.33738516370624694	9697	4
cg05012709	8	82754017	2.952637111710685e-4	1.6116241660225184e-4	0.06693832785344934	3.192738872049786	0.3628525416565016	9705	4
cg05012767	20	61558000	-1.4606814291735624e-4	1.181371001908358e-4	0.21629912233732898	1.5691334580161633	0.666408673084636	9695	4
cg05012825	19	45147078	-6.218671923989798e-8	2.5232122281455664e-4	0.9998033545410382	1.5073138982728085	0.6805833181510649	9701	4
cg05012902	17	8065517	-5.6956787569817184e-5	6.734845337347655e-4	0.9326030133829906	3.9263791870064577	0.26952437040808014	9637	4
cg05012946	17	35305634	7.871861353269595e-5	1.9425744192947482e-4	0.6853097024404342	5.594567915245787	0.1330905563600122	9706	4
cg05012972	7	158250129	-3.1856565851380244e-4	8.785590101952031e-4	0.7169035730025197	3.1358714728396806	0.37114715979211776	9701	4
cg05012983	16	28835558	-4.154194473530327e-5	1.3132246671928484e-4	0.7517479460881892	0.8602554062473862	0.8350069232449439	9704	4
cg05013027	6	30509642	9.833235698744893e-4	6.216477244547696e-4	0.11369479446709524	3.899135934412769	0.272563627269355	9570	4
cg05013036	6	3163081	-9.421850770339103e-5	1.7345535278925933e-4	0.5870017906826445	11.095072133480269	0.011222737489872337	9706	4
cg05013064	20	55204633	-4.7597998099305525e-4	2.607671360653303e-4	0.06795477102444097	3.972420436178343	0.26445766608867977	9686	4
cg05013129	12	57482384	-5.2252347317405624e-5	2.0458356408943775e-4	0.7984077344143952	2.4629500880565134	0.482024057366889	9703	4
cg05013243	15	89149849	-0.001317350450681366	0.002041112688500755	0.5186628227890936	3.4072462509798367	0.18202283632017272	5792	3
cg05013250	11	58345523	2.0516408337041558e-4	1.6556597693994453e-4	0.2152832374293118	6.753139147909416	0.0801964664299176	9702	4
cg05013422	17	1627746	-4.190142268458005e-6	1.9342754193190143e-4	0.9827171025978182	3.9066511451573467	0.27172215050946985	9705	4
cg05013438	8	125631251	6.234007228540889e-5	5.148287364071684e-4	0.9036205796039296	1.1620854599142811	0.762111395203208	9700	4
cg05013483	15	72978625	1.0216584359719634e-4	8.409153955077845e-5	0.2243904797647894	2.291122116771427	0.5142238069816503	9666	4
cg05013695	10	99079798	7.087484125150613e-5	2.343167300851852e-4	0.7622903518464275	5.889767105310299	0.11709820880564169	9702	4
cg05013696	11	55110233	-4.2981097552255556e-4	0.0017903651553083622	0.8102768512317426	1.235991004845343	0.744385749773749	9657	4
cg05013728	3	129694057	6.910080191351846e-5	2.1542594159086183e-4	0.748389541138046	4.018844699893445	0.2594364196874397	9702	4
cg05013783	12	56652058	1.717359680346503e-4	2.0196062083722237e-4	0.39513395453530326	6.398083158289162	0.09376967997427148	9698	4
cg05013912	16	27378255	4.0078001894488374e-4	6.878094947307448e-4	0.560101708231952	0.9840819365648856	0.8051035802612705	9699	4
cg05014103	13	46276342	-3.8214376368287366e-4	5.438833000219333e-4	0.48229204571340706	5.01778330818575	0.17049958492413594	9696	4
cg05014245	10	82172262	6.796020337666112e-4	4.021311917720271e-4	0.09102780255955838	0.38022406691933297	0.9442967496655942	9702	4
cg05014291	2	11780446	-9.507247604764633e-5	1.7305765283244984e-4	0.5827523771411169	1.6411761892064682	0.6500898488336164	9657	4
cg05014452	15	79603196	-8.918048664109607e-5	2.0547602096835312e-4	0.6642746809752496	2.097273687834158	0.5524645117461018	9696	4
cg05014568	7	4873010	-7.173258573372616e-4	6.955823858381751e-4	0.3024192031266429	1.1728199223166296	0.7595303231688805	9702	4
cg05014721	11	118842387	0.0036758935609240415	0.002409828015365368	0.12716536805647022	0.2800277297838048	0.9637398914438251	9693	4
cg05014724	19	8933600	-6.707544092677616e-4	6.711564817816098e-4	0.3176005115268033	4.123523093772154	0.24843108252586285	9691	4
cg05014727	10	6214016	0.0016447248869158853	0.0011038122826846739	0.13621361558116007	3.1507639524100397	0.36895935427398313	9684	4
cg05014837	2	135059316	-0.0014276739090572474	4.5508388628338615e-4	0.0017058923994868092	3.3379582296708166	0.3423944116336734	9701	4
cg05014842	2	239225457	-1.5557456422114128e-4	3.7874079081894995e-4	0.6812427234387147	2.1616855400916974	0.5395344983244177	9681	4
cg05014846	7	4794934	-3.180605859360137e-4	3.894784269491658e-4	0.4141387046789475	1.300366405185019	0.7290460715627658	9706	4
cg05014933	17	71537868	3.181557934786766e-4	6.219228292287948e-4	0.6089534135183586	2.717198294588325	0.43731253198953723	9706	4
cg05014952	14	35873130	-1.8131044807692545e-4	2.0072664224830248e-4	0.36638236613947217	1.4881663026509169	0.6850042224701728	9705	4
cg05015176	19	49403253	4.365371874335164e-4	2.719573164151015e-4	0.10845683302527802	2.7703631163275064	0.42840194151370947	9687	4
cg05015297	14	91758471	-4.63919446145589e-4	3.744553691739056e-4	0.21537591730534336	2.034111746815289	0.5653569559920137	9704	4
cg05015306	19	12163127	5.045012746495254e-4	2.305607698488138e-4	0.02865876432408519	1.9456790739190033	0.5837574094557754	9706	4
cg05015348	1	220373750	-5.052107499369534e-4	4.3133816481401023e-4	0.24149278359982967	3.8812680221237006	0.2745737562868254	9702	4
cg05015495	5	93957782	4.694037724311958e-4	5.983103835981214e-4	0.4327180818493709	1.5373685267724675	0.6736729339684349	9702	4
cg05015635	9	89563603	-6.332666689211306e-4	5.771342664360042e-4	0.2725275061001857	6.476199187656429	0.09060588989901062	9616	4
cg05015913	8	38645613	2.4302458524665734e-4	2.03633678060006e-4	0.2326970809543826	4.175098908268731	0.24316681134235496	9700	4
cg05015938	6	159595260	0.0023661805493627734	0.0015933965879094795	0.1375460491373691	4.219400435348609	0.23872669732431892	9678	4
cg05015959	5	143550393	2.6903071431302303e-4	1.8809139068763116e-4	0.15262544672006725	1.7805398368722112	0.6191788137852925	9667	4
cg05015996	14	56219430	5.250547525220302e-4	3.9671757821718235e-4	0.18566996237559305	2.5337676154782334	0.4692194167821484	9702	4
cg05016051	16	30996447	2.7036239726479916e-6	1.6809716553069915e-4	0.9871676192893398	1.1399917351576996	0.7674297315185804	9702	4
cg05016066	16	66377143	-2.2896272961204115e-4	2.0574897063566262e-4	0.26578332186392467	1.9567232408230428	0.5814373669435599	9682	4
cg05016071	4	13486299	-8.100463648165041e-5	1.7746699863686275e-4	0.6480671270242047	2.4994246518885577	0.2865872287132707	5807	3
cg05016201	10	112682031	-1.6367004351288025e-5	8.474054193475601e-4	0.9845904122106302	2.3588213286619113	0.5013460453246158	9469	4
cg05016224	19	42752587	3.6789267694779413e-4	4.1306323500243084e-4	0.3731196860035436	7.805862704302939	0.05019904371178599	9703	4
cg05016313	6	159185670	3.1122484753728447e-4	3.9677736336254715e-4	0.43281625473295005	0.2179648834504282	0.974638336900926	9668	4
cg05016401	16	29874803	-2.9113904762662428e-5	1.4181300774153546e-4	0.8373394283020148	1.807083783588848	0.6133946396404395	9703	4
cg05016408	5	150326174	1.7111913177734315e-4	0.0011579598668519315	0.8825192408188894	0.70076512765702	0.8730239685541387	9534	4
cg05016425	1	166845755	-2.0310871079320708e-4	2.639396329765386e-4	0.4415804395708111	3.585566437928143	0.309832829769565	9703	4
cg05016508	11	63871570	2.5864196500019075e-4	4.943169334601046e-4	0.6008134807219938	4.012563825676295	0.2601106557848597	9702	4
cg05016746	16	87725309	-0.0026790595841426706	0.0016728862352451636	0.10927517933903569	1.5356083379575953	0.6740766627733776	9697	4
cg05016953	17	28562813	-3.432916495389782e-4	3.040005439054988e-4	0.2587937249796541	6.961594201287781	0.07313202259027352	9705	4
cg05016975	17	62461992	5.169834542726002e-4	5.261754841302243e-4	0.3258385714664947	3.07353167749918	0.380426400043672	9706	4
cg05017015	14	24584313	1.5489055259074213e-4	1.7575900976273562e-4	0.37817351586189457	5.561543327174366	0.13500363363787063	9703	4
cg05017154	10	92213236	-0.0014451458645732005	0.0012277071614664103	0.2391517707746306	1.678506837550664	0.6417227418105876	9685	4
cg05017168	10	133950732	-5.161003997726101e-4	4.707118321831866e-4	0.2728926618668172	8.231261125530724	0.04146637299396746	9699	4
cg05017199	7	150497065	-0.001347167102893323	0.001154074595794399	0.2430837023013207	3.1155977141872824	0.37414339721500595	9694	4
cg05017226	19	515151	-3.722604300157199e-4	4.4989984542598353e-4	0.407993633268039	0.7144251557599521	0.8698058760830134	9689	4
cg05017253	19	52490211	1.2644789218290223e-4	3.5817343495085326e-4	0.7240619219755732	3.875254762486633	0.2752532490998231	9693	4
cg05017276	8	116681248	-2.3417709253172374e-5	1.3686047036493557e-4	0.8641400641651813	0.9715328970028512	0.808139690561598	9705	4
cg05017302	11	125315788	1.68979986359818e-4	5.728690244431646e-4	0.7680157167179071	0.2851196099356932	0.9628023471169423	9702	4
cg05017309	6	154361687	-0.002066210069894316	0.001022104688706333	0.04322545830461994	2.1549132927023322	0.5408835541888235	9704	4
cg05017628	19	48698632	-0.004794865196409626	0.0036093385632960926	0.1840258885877113	0.3729992769910268	0.8298588619489935	5804	3
cg05017639	16	13330599	-6.907033195511177e-5	7.728624292042692e-4	0.9287882587542828	3.683862439966013	0.29768694365031806	9705	4
cg05017646	7	32183060	1.446035793471256e-5	4.686097162467488e-4	0.9753827862760223	3.732677230895904	0.29181460920177554	9665	4
cg05017821	20	23346586	-2.662291751727114e-4	8.277823818944761e-4	0.747742599057608	6.2959806733080415	0.09806526558687816	9693	4
cg05017829	5	176024970	7.728335154968153e-4	5.590699797343023e-4	0.16686254287766	0.943685387165517	0.8148747393424696	9691	4
cg05017990	4	15689066	-0.002351128081250004	8.967342794290877e-4	0.00874466704813808	1.442109852704525	0.6956943069525816	9649	4
cg05017994	5	964562	-6.167531020920958e-4	6.306541923651093e-4	0.3280952622819475	1.28671110018535	0.732291050309012	9683	4
cg05018034	20	23014087	-0.0010766912157994042	5.487496546476874e-4	0.04975306636781545	10.062188032585519	0.018044844162194786	9691	4
cg05018280	15	81621983	3.625782377137998e-4	4.54219512631225e-4	0.42472860550606933	3.3670614220627355	0.33841747499504027	9644	4
cg05018361	10	18940650	-1.548705639183679e-4	1.5197527976630617e-4	0.3081787453508137	6.144478303986558	0.1047887559242697	9632	4
cg05018441	1	32817390	-6.162507354383248e-5	1.7577613420849327e-4	0.7258971607552971	8.269155067870534	0.040764582942059716	9705	4
cg05018460	15	80688078	1.5074856058480883e-4	0.0017340627692304482	0.930724181005004	1.7392288811711145	0.6282478219821247	9701	4
cg05018513	14	105173980	-2.0520200442477124e-4	6.484174911772945e-4	0.7516489279897102	3.6547747117777782	0.3012361531149434	9705	4
cg05018638	5	33984768	-6.132731520583202e-5	5.150213245781338e-4	0.9052141663810388	4.147175635764491	0.24600410673194123	9705	4
cg05018648	2	794683	-1.2795521581534361e-4	0.0014099307787978333	0.92768898727165106	3.3650494682947545	0.338691102057756	9704	4
cg05018671	8	27146760	-1.2366153793991015e-4	2.196263395416555e-4	0.5733979617665672	1.4402631843888818	0.6961245455503917	9694	4
cg05018741	16	69020534	-7.186633492355484e-4	5.044993134436023e-4	0.15429944727755837	2.6554955217969347	0.44784341985608006	9703	4
cg05018835	14	91338327	9.837376541806798e-4	4.205101390567059e-4	0.019315204500385503	4.9624551407145985	0.1745670977710539	9706	4
cg05019016	14	57853771	-0.0010351089543453314	7.960592403633676e-4	0.19350112729272456	2.079496718118115	0.5560718407191179	9700	4
cg05019142	6	47755984	-2.0988713956799344e-5	2.4680803615354516e-4	0.9322290797163996	3.073426342484041	0.38044224534368365	9681	4
cg05019152	15	41047360	-9.019059627809874e-5	1.4907461447534687e-4	0.5451769708447871	0.540050976755725	0.9100082842227146	9702	4
cg05019168	15	64679956	3.150839199668634e-5	2.573575373204531e-4	0.9025581461601856	1.972744852134447	0.5780828403151148	9625	4
cg05019173	10	134860050	2.233887655657998e-4	4.680029517218582e-4	0.6331318423461703	4.178626565710012	0.24281050186010167	9698	4
cg05019221	2	241184105	5.4219679764261885e-5	6.686439422086943e-4	0.9353711603646528	1.1334019298885742	0.7690174521556208	9705	4
cg05019307	22	34318327	1.6213473335859076e-5	2.5497401232512284e-4	0.9492977066464898	1.4645934791344748	0.6904659102064048	9703	4
cg05019311	17	4807065	3.1059213717609107e-4	1.4970468453191963e-4	0.03801445383034737	2.0226701360692685	0.5677147911185344	9705	4
cg05019396	2	170870146	5.79e-4	0.001726	0.7372798441553878	0	NA	1087	1
cg05019423	14	105330230	3.1181650100943833e-4	0.0013868256314612814	0.8221022740262166	3.8125245096385494	0.2824326774271144	9704	4
cg05019479	4	109224652	2.3180229769633078e-4	6.289805377902972e-4	0.7124732203256942	2.0547839150782474	0.5611143032421679	9700	4
cg05019488	2	208465734	-4.2720189401554545e-4	5.355685735885971e-4	0.4250675343014394	2.499629326240936	0.4753580761163358	9688	4
cg05019568	5	164685724	1.0567223310449938e-4	6.503978601198711e-4	0.8709332172372738	4.061007293547981	0.25495135332122504	9702	4
cg05019661	10	75910806	-1.647780150627303e-4	1.690328819515523e-4	0.32964550098029927	0.5720803227269528	0.902793123931786	9703	4
cg05019671	5	77943786	-5.8174359184288536e-5	2.962682190590607e-4	0.844330695937161	3.9700584652644935	0.2647154785880705	9704	4
cg05019807	9	139410393	-2.736881826501399e-4	4.1287818535569134e-4	0.5074082011805922	1.978729876551569	0.5768331147965796	9699	4
cg05019826	15	74891207	0.0017036478699580084	0.001119851308604031	0.1281805219247963	1.3092776030437008	0.7269312054041484	9695	4
cg05019854	8	125385504	5.836668122055584e-5	1.816617097410155e-4	0.7479881707933832	0.7454501611712434	0.8624650469193069	9705	4
cg05019913	16	19532886	-1.851015154553029e-4	2.1180795130466758e-4	0.3821661659904209	3.5440889879760253	0.16998509980348261	5809	3
cg05020081	14	102263662	2.2062726329073938e-4	4.113654416537002e-4	0.5917311119511272	0.4107362707774762	0.9380158111460516	9705	4
cg05020125	8	37605552	-6.87767586394913e-5	0.0010496889058450023	0.9477591170185129	2.6119807432495996	0.4553930381892102	9703	4
cg05020252	2	233499283	4.951575144956522e-5	2.937067076209766e-4	0.8661198495598603	2.1842484127994437	0.535057603061979	9698	4
cg05020257	5	151124112	5.211722167094365e-4	7.328641186804685e-4	0.47699475626299714	5.702010385225707	0.12704319112900664	9705	4
cg05020273	7	5459428	-5.883264800937643e-5	2.006973450748127e-4	0.7694142740776346	2.542310055611022	0.4676932112290388	9698	4
cg05020409	6	56680870	-0.0014449480042690224	0.0019489953700107274	0.458462502519679	1.9543269328645139	0.16212134453699265	1329	2
cg05020510	8	120428057	0.0011960026782810228	0.0019377384896151328	0.5370924410654404	0.08985553115136949	0.9560665402550146	5806	3
cg05020535	10	133107407	-1.4910787106640932e-4	7.655639295554573e-4	0.845574047495533	2.2390818156014225	0.5242915506320347	9656	4
cg05020625	6	43252858	2.4120010297658763e-4	1.9817719649942023e-4	0.22356878696528257	1.4084419930744592	0.7035570796575522	9634	4
cg05020685	4	40858965	-1.6029415098508268e-4	3.093676380431377e-4	0.6043641950261394	0.3116824701232556	0.9578165565029153	9703	4
cg05020759	8	16240240	-3.4551394881041245e-5	0.001063966541685707	0.9740939411002424	0.8404119117538964	0.8397785935172538	9673	4
cg05020775	20	1246934	2.4145061151699415e-4	2.859147992971824e-4	0.3983987305956831	3.235484246183696	0.35672344420191676	9705	4
cg05020822	8	144373356	1.0460793458587518e-4	2.2191546653419912e-4	0.6373648206358113	0.8287202173445255	0.842585916700896	9650	4
cg05021029	10	76947956	-8.113875713979022e-4	6.267492627350305e-4	0.195459367073679	5.123598804610583	0.16296715593876288	9701	4
cg05021291	2	86215764	-0.00140487420811951	8.003692191298488e-4	0.07921097178809276	2.4824949464405766	0.4784629467746229	9705	4
cg05021312	20	32078768	6.767567886697401e-4	8.827457788202019e-4	0.4432898159561547	1.8216564293606696	0.6102336318786884	9706	4
cg05021589	6	6588931	-0.0010812416124585172	9.38269963637372e-4	0.2491657999409163	6.126664642978461	0.10560772833463297	9679	4
cg05021636	17	77023266	-0.002780863574544361	9.376551859992136e-4	0.0030193252302619946	0.9811442150132205	0.8058143683895067	9696	4
cg05021638	8	21647026	-1.7641736225775937e-5	3.2704684968126155e-4	0.9569809477295421	0.8556172892490458	0.8361229652143225	9701	4
cg05021643	2	177029608	-8.339716561804417e-4	5.146439190283676e-4	0.10512859060952752	1.5391706434568384	0.6732597169563792	9702	4
cg05021771	2	71129289	-0.0010892880454446033	9.934846657590182e-4	0.2728899133284223	2.9942181790481075	0.39251747863520975	9703	4
cg05021796	5	180632114	-1.4873950500128986e-4	2.2848827417275942e-4	0.5150644595061209	2.7172677353407044	0.2570116491530624	5806	3
cg05021798	17	54670228	-2.1716296092534786e-4	1.9543086512165697e-4	0.26648186696151377	1.6643734440423126	0.644883220123772	9704	4
cg05021842	19	3464940	8.301354734561404e-4	7.437874878003742e-4	0.26438263613949764	7.769601298170466	0.05102124851787964	9706	4
cg05021846	4	48485293	-4.6019267152890644e-5	4.1948694454054403e-4	0.9126443711823444	0.7096325046381513	0.7013022940403459	5803	3
cg05021854	2	103235391	1.529997224706371e-4	2.6574515912022433e-4	0.5647919401149646	2.480480762438112	0.47882897708035194	9705	4
cg05021896	14	51562526	-1.3735334676293794e-5	3.312994203425025e-4	0.9669299972224684	0.8513963894777682	0.8371382356362952	9706	4
cg05021923	6	18387560	1.696007778279363e-4	1.2759755883391243e-4	0.183786899710806	0.9484758516891815	0.8137164615246412	9662	4
cg05022028	22	17618467	3.3538968310623565e-4	5.22961554841474e-4	0.5213098556106277	0.4887300336694762	0.9213603056831324	9699	4
cg05022059	8	689326	-1.9042287124468692e-4	0.0012964899254033968	0.8832301288800815	1.273151056367792	0.7355182807167313	9697	4
cg05022061	17	78156060	1.7921270882993097e-4	4.0717550602994583e-4	0.6598384133803562	5.366758576309398	0.146828714428821	9703	4
cg05022087	14	62407567	-0.002176132171105698	0.0018743751759751485	0.24564567640605064	0.5052544466836617	0.9177355254572522	9702	4
cg05022105	11	32460980	4.955067813656237e-4	6.530288124335263e-4	0.4479827248231769	4.32055831667361	0.22886548048875596	9704	4
cg05022128	7	6632532	1.431657425200662e-4	0.00046688827161068494	0.7591188338694573	2.242777301487465	0.5235717967103751	9697	4
cg05022225	19	49866942	1.2579521934304855e-5	3.093634453050008e-4	0.9675648780462348	4.416453816978588	0.2198645770687678	9636	4
cg05022301	14	93650515	8.90142811294502e-4	0.0012023631633824889	0.45910114885877296	1.8443678950369273	0.6053279039284876	9691	4
cg05022306	12	54403254	2.651181513566229e-4	1.5693855741167047e-4	0.09115970002017162	7.278415984178724	0.06353374525904107	9704	4
cg05022341	5	176074015	4.4476498945072827e-4	2.408830193992689e-4	0.06483500108309022	2.691255486261876	0.4417153788961157	9700	4
cg05022363	13	67804509	-8.048212555082009e-5	2.121335705854026e-4	0.7043955795759169	1.3793085384721233	0.710392011576168	9689	4
cg05022368	8	38858552	-1.2515056609042622e-4	8.539104513779332e-4	0.883477987336672	1.031208743366432	0.7937009581546629	9693	4
cg05022378	19	12606767	0.0026325206453111736	0.0017410428620733228	0.1305245350036001	3.073566702837587	0.38042113138864614	9675	4
cg05022385	5	34679409	-1.3558702867588236e-4	8.159005888055648e-4	0.8680146531939956	0.7504463759817221	0.8612790825128173	9690	4
cg05022673	6	56819429	-4.552870316564907e-5	4.910256858589697e-4	0.9261247108370952	1.1640286910763553	0.5587716729449831	5804	3
cg05022688	3	170137633	-4.0634337274301574e-4	3.5017518445997083e-4	0.24588588369631106	1.8462768846747513	0.39727027267256293	5809	3
cg05022789	8	135469681	-5.022953108015725e-4	4.299828793380407e-4	0.2427361255580139	5.023684784755908	0.17007102070953536	9700	4
cg05022818	2	202871843	-1.9935557146569346e-5	4.812675870025271e-4	0.9669586607998121	5.751331652544643	0.12435554909440372	9701	4
cg05023013	22	42195063	3.88146573329226e-4	4.6541335590398496e-4	0.4042908704895705	2.9501023836809126	0.39938256129469746	9704	4
cg05023099	9	130683281	-1.1287894079118531e-4	4.1693068141302137e-4	0.7865926182950791	0.8057833231708951	0.8480832445273572	9703	4
cg05023114	19	58176305	-7.987943716768821e-4	7.621465970351439e-4	0.2945994734707522	5.728685905388266	0.12558278306974982	9690	4
cg05023116	19	56510892	-5.965525745049582e-4	0.0010424424808736274	0.5671429590346087	0.10819824950116852	0.9908357730470467	9705	4
cg05023151	19	45974392	1.1038491962082824e-4	8.703142040523002e-4	0.8990722506863347	0.9733522752807567	0.614666067916058	5808	3
cg05023168	6	90351415	0.0011839035099452467	3.833661089583606e-4	0.002013865222836478	0.9474217833539594	0.8139713362648016	9664	4
cg05023214	8	141559683	9.46428254925708e-6	3.177395606120996e-4	0.9762374932819358	0.6131543404577549	0.8934144952708317	9705	4
cg05023415	5	15939534	-3.4709148770712935e-4	4.147642547917807e-4	0.40268228133554584	1.2521253469678182	0.7405315307077078	9706	4
cg05023447	11	66385435	2.4686237129572863e-4	2.2285046577277172e-4	0.26797024918996876	4.936824018559124	0.17648208351641093	9672	4
cg05023582	19	50093541	8.217764765972722e-5	1.6612344000904117e-4	0.6208272778274545	4.844601874420181	0.18353628203102226	9700	4
cg05023691	1	192605253	-0.002606	0.002161	0.22784711054480752	0	NA	1088	1
cg05023857	5	178903087	9.596853813494549e-4	7.713928002187428e-4	0.21346486077289606	5.554560352063676	0.13541147978928514	9701	4
cg05023903	14	99920322	3.9944790110695846e-4	5.723418478074227e-4	0.48522823273625887	2.2120439559057057	0.5295799852359417	9705	4
cg05024207	1	35545302	-3.168360933232163e-4	1.8486077922637403e-4	0.08654390963833367	2.7997660071937527	0.24662581658720384	5809	3
cg05024291	2	71576622	-1.3096923885705264e-4	3.7025254318627775e-4	0.72354162877032	2.925865262678195	0.40319709324050096	9595	4
cg05024413	4	128703335	-4.26628272195293e-4	2.4417410849735525e-4	0.08059748916651402	3.288465726364886	0.3492512299280718	9705	4
cg05024627	7	14942815	3.8450010115387626e-4	7.599443014348125e-4	0.6128859474776569	6.190382383259929	0.10270628387448787	9692	4
cg05024638	15	89877539	3.798145234148909e-5	1.2585199742154457e-4	0.7628086529591946	1.5408986573569359	0.6728636138405861	9705	4
cg05024715	11	123849197	5.382992340556583e-4	7.478604462955468e-4	0.47165696790093564	5.611150019017543	0.13213971090714635	9692	4
cg05024762	10	104472143	-6.655092428688881e-5	7.238448353487575e-4	0.9267450189784496	1.1024239629734889	0.7764889617532572	9700	4
cg05024901	15	85924667	-9.049076275604024e-4	2.820320889236026e-4	0.0013341669046835702	1.172694709117311	0.7595604187849565	9703	4
cg05024916	6	170531180	1.9653350130979596e-4	7.580193398376057e-4	0.7954250651133752	1.8765965025823732	0.5984101663847483	9701	4
cg05024939	4	113442251	7.186365765751367e-4	4.789339900886585e-4	0.13348702806842383	0.5536566110933325	0.9069546876676448	9705	4
cg05024961	16	88498528	5.2456756471125494e-5	5.291529678270506e-4	0.9210323178405099	0.3680289197902156	0.9467648230860249	9703	4
cg05025007	7	11886927	-3.47464912128019e-4	6.526148242767416e-4	0.5944354254652753	0.5181833271507695	0.914878834384671	9693	4
cg05025046	2	119013708	-0.0020501098646994154	0.0016631084013867088	0.21768857847126027	2.6967485115811742	0.4407801335868849	9700	4
cg05025071	19	6887530	0.002269194529330811	7.454572370281076e-4	0.0023343151134596397	6.740078251982739	0.08066036053814865	9698	4
cg05025159	2	241905733	1.3738584449670665e-4	0.0015326815554890733	0.9285752309887326	2.411588865599927	0.2994540089052357	5809	3
cg05025162	19	59056605	1.0150837274095134e-4	2.3158113815010113e-4	0.661148920649917	1.3655721093901176	0.7136242856277769	9705	4
cg05025164	4	1340916	-7.867151494795933e-5	1.4011700314335283e-4	0.5744770729449067	4.9475679813907165	0.17567698206541185	9600	4
cg05025179	6	30615633	1.2403477928603141e-5	1.5399598443786275e-4	0.9358044719846772	0.7593640937985486	0.8591598276099937	9561	4
cg05025239	8	109091911	4.532021491077052e-4	4.83544302412928e-4	0.3486297081154133	5.6381894093242995	0.13060305726206634	9496	4
cg05025332	2	65165160	3.0422740885006764e-4	6.451307070180389e-4	0.6372302900744098	1.7063504252236452	0.6355228748285818	9695	4
cg05025427	10	3804092	-4.7351948093119297e-4	4.2236006505952243e-4	0.2622335974340128	0.7693140919753285	0.8567917251584363	9704	4
cg05025556	6	30522855	-5.131848307150546e-4	5.0457529088004e-4	0.30912348704216286	0.5395885764979576	0.9101117584395086	9702	4
cg05025612	2	206641088	4.984227874812219e-4	8.57790643140447e-4	0.5612039787977956	0.6086103121146045	0.8944584411955795	9701	4
cg05026014	4	1749153	-4.070520974848281e-4	5.735765889342435e-4	0.4779066375573205	5.357116038144333	0.14743885886434574	9705	4
cg05026033	8	27950972	2.9658098228429383e-6	1.7359276312624365e-4	0.98636890899652	9.7959790768676	0.020382426632746357	9703	4
cg05026102	10	45869715	1.2659465808364053e-4	3.6049668244230213e-4	0.7254628168340632	7.04052391146502	0.07061729270155073	9654	4
cg05026135	19	30713427	3.6924941737367375e-4	4.069044696705758e-4	0.3641637392591885	3.515140441089887	0.31880375892842533	9700	4
cg05026186	5	148520876	-5.526569432702178e-4	0.0012254121666038296	0.6519918685812112	3.2916180576398593	0.3488109598967963	9701	4
cg05026346	7	23057327	-4.902704637702936e-4	6.719336546186389e-4	0.46560954456892806	4.792499867222305	0.1876373254939726	9687	4
cg05026393	8	125672795	-2.3539028056068686e-4	2.009275299686641e-4	0.24139050195382303	0.7621544267891983	0.8584960954963703	9701	4
cg05026403	10	45471971	2.5386850557275497e-4	5.724033448872334e-4	0.6573944897810762	6.524841107320785	0.08868796335994474	9706	4
cg05026462	7	100289488	8.025248577114807e-5	3.002682178327727e-4	0.789261798240408	3.2997090256371706	0.34768314499916325	9663	4
cg05026473	13	48880766	-0.0010653069847078305	0.0015519520956144269	0.4924417857437237	1.7913073500589154	0.18076695647342672	1327	2
cg05026540	20	32699882	-1.788336709911171e-4	1.736721507304684e-4	0.303141507657575	3.6811212898243566	0.2980198107350949	9699	4
cg05026753	9	114659030	-9.786713486573309e-5	2.1247040008029523e-4	0.6450745725446867	2.094888488205276	0.5529475489802628	9662	4
cg05026785	2	95961681	4.0836081617033e-4	4.2446106578474067e-4	0.3360149648798208	2.843047730011769	0.41646243257336624	9703	4
cg05026798	11	43962749	6.98504496278026e-5	6.517076227963722e-4	0.9146456623957971	3.7571642580234457	0.2889081160306548	9692	4
cg05026840	17	1538656	-2.5924994698638793e-4	3.159371088103541e-4	0.41188865609494807	0.3651865582189169	0.947336409515338	9698	4
cg05026881	16	1275475	-2.644657434682172e-5	5.74939634227898e-4	0.9633111493831062	7.744273174361068	0.051603301892528375	9695	4
cg05027052	2	55458451	-8.789750372924071e-4	5.417524247525434e-4	0.10470354904490942	1.6997720567357415	0.6369844738514638	9705	4
cg05027079	8	142397012	2.9752558720505614e-5	1.778276747208199e-4	0.867125204994429	1.3309285595795715	0.7218022133606531	9695	4
cg05027081	1	91966616	5.5826124143049224e-5	1.3480786751692754e-4	0.67878899659597	1.4983508811426087	0.6826509983910442	9660	4
cg05027085	2	113240512	-6.95775769592451e-5	1.2751732663668027e-4	0.5853186913803684	0.758303727844012	0.8594119784963254	9702	4
cg05027125	6	25961768	-5.428909612133148e-4	5.070932800418992e-4	0.28435207733146123	0.3783373716477818	0.9446802204371758	9703	4
cg05027258	2	9459293	-2.7526766643125777e-4	5.08856866423433e-4	0.5885399541610825	7.679884595176022	0.053112205732278844	9513	4
cg05027336	7	27209350	8.762334145120343e-6	2.610963799374506e-4	0.9732282040302295	4.20553309073756	0.24010850146671067	9697	4
cg05027444	10	43050881	-4.900180884607657e-4	4.116421191393703e-4	0.23388987172583162	1.7020345429826194	0.6364815649127846	9696	4
cg05027458	15	100882165	1.7294886882257402e-4	4.071840076187882e-4	0.671023475379674	5.2042933084739005	0.15743460813469123	9695	4
cg05027533	2	153290479	5.460715523026691e-4	9.389854750278719e-4	0.5608665658235585	1.9288717821266559	0.5873000663639253	9702	4
cg05027549	8	54159889	0.001036118404939415	7.98613709844011e-4	0.19449489394706385	3.3297958720867356	0.34351709777751965	9700	4
cg05027554	16	646579	5.653775641277166e-4	4.466059829179829e-4	0.2055336132968334	9.79761426635054	0.020367197581769945	9701	4
cg05027594	4	16225910	-6.504734347565224e-4	0.001345082024221445	0.6286741190903495	2.7390280924033172	0.43363557114760565	9706	4
cg05027972	14	73357268	-1.309981906732294e-4	0.0011999732352381675	0.9130695630847854	1.0268133030329767	0.5984533801426806	5597	3
cg05027973	5	156722894	-1.906374254158287e-4	3.8069299839543113e-4	0.6165370824867056	2.3908729356150795	0.4953358842556527	9706	4
cg05028087	5	2757221	1.5211542076500447e-4	3.102600616033063e-4	0.6239332285206532	3.220765822544772	0.358823681529284	9676	4
cg05028089	10	79793366	1.530207662510706e-4	2.893107093449435e-4	0.5968644341160169	2.33362968148926	0.5061089842614579	9696	4
cg05028274	16	71755733	-4.3665553776341305e-4	5.059569598204846e-4	0.388121513112332	1.9339030159266986	0.5862380681599246	9705	4
cg05028306	4	17578663	-9.670167574329725e-5	1.5721188179449363e-4	0.5384859633246815	1.6807743953337932	0.6412165125149394	9702	4
cg05028467	5	176057097	-2.898150607096167e-4	2.7406256905809084e-4	0.2902936175778747	2.404619051757714	0.3004993987385709	5807	3
cg05028555	10	110741628	0.0032229274384836847	0.0023410793840053673	0.16860984767323756	2.7411752445881854	0.43327528238453783	9699	4
cg05028639	8	566371	-3.5716099320937984e-4	4.1550461481985125e-4	0.39001856461349604	1.4563309636572368	0.6923851618213057	9705	4
cg05028750	4	1544598	-4.907542139524361e-4	7.28094776743195e-4	0.5002953044288809	0.8674003095715701	0.8332868712461337	9704	4
cg05028768	14	75469467	-1.6118083817364145e-5	2.0917895552124237e-4	0.9385805542057479	1.529870114297702	0.6753936800461966	9706	4
cg05028773	19	13947162	3.172396316577766e-4	3.419944622431126e-4	0.35360664859532753	1.2586680225198281	0.7389703622258864	9703	4
cg05028948	15	50519374	-9.692324970919221e-4	5.78401254585969e-4	0.09379510134174711	4.723164380045333	0.1932275818102487	9701	4
cg05029089	2	242630514	-4.286814584339253e-4	4.2399895959243186e-4	0.31199553548077286	0.40832146419207327	0.9385181610853812	9703	4
cg05029100	5	126054138	9.441522565040721e-4	5.201883899798357e-4	0.06952085818581699	2.140843221670612	0.543694194150039	9702	4
cg05029148	8	1321883	-0.0019736540347948155	0.0014530918416457562	0.17438610735186483	1.0362811945949013	0.7924739157692777	9700	4
cg05029189	3	123168386	-2.730932249017185e-4	3.128556157284792e-4	0.3827148718076865	5.975059742580426	0.11282994763033077	9701	4
cg05029193	1	78148830	-4.7962325760547436e-5	1.6132448096749783e-4	0.7662348432153469	0.5209371804790908	0.9142681068068894	9705	4
cg05029288	4	39529354	1.767438504668565e-4	1.441685266791662e-4	0.22021632923751877	1.3334610326632257	0.721203172681443	9683	4
cg05029312	4	22476976	5.879456384049286e-4	5.774214089508534e-4	0.3085704452894668	4.590172959734417	0.20438671754915494	9702	4
cg05029473	5	180674081	2.0210543184079167e-4	1.706480150045339e-4	0.2362781257708288	7.261420604308997	0.06401609708824527	9704	4
cg05029558	8	71581784	0.001452677926393325	0.001000793374319204	0.1466333579614638	0.3714940139542775	0.9460661200774622	9700	4
cg05029567	5	148724845	-9.830543225219815e-5	1.697464490881108e-4	0.5625007784281958	2.2962999162031017	0.5132301153938671	9704	4
cg05029588	9	129986573	-7.891182643279201e-6	5.733878906787717e-4	0.9890195552599809	1.9056169089998272	0.38565640265386786	5801	3
cg05029638	16	28936777	-2.0537486509625264e-4	1.665706993588615e-4	0.21759101155051513	1.5346114408100326	0.6743053728364194	9699	4
cg05029838	21	46237743	6.0334482010124457e-5	2.1263326876293185e-4	0.7766027240634463	7.003184022015068	0.07179635610065492	9706	4
cg05029845	14	88851845	-9.764455629295067e-6	1.592865909604298e-4	0.9511193528410533	0.2903594259877559	0.9618312966959203	9705	4
cg05029983	4	2068254	-0.0010679757091537564	7.034961751102044e-4	0.12898984838703273	1.7388231149358089	0.6283372995788695	9705	4
cg05030077	16	2255199	1.641639541909277e-4	4.171769864045897e-4	0.6939417097870397	8.40352487758781	0.0383682499978277	9687	4
cg05030172	19	2078510	1.2753318477587295e-4	4.3031814162630265e-4	0.7669478932490926	0.5722335126053519	0.9027583978793118	9702	4
cg05030251	21	39038635	3.692565880096091e-4	5.751468376872523e-4	0.520859276884652	4.72813822514998	0.19282144619476968	9703	4
cg05030346	10	134596943	4.2083291189590395e-4	3.9156250133897996e-4	0.2824853979018459	6.970663569219439	0.07283872571943525	9698	4
cg05030351	7	138413328	-5.009879619727523e-5	4.225034904080689e-4	0.9056112385528636	2.7490928049510446	0.4319488504014661	9694	4
cg05030405	14	73026288	0.00079712789963617785	0.0010478974295376122	0.44684065050836425	4.304344687349541	0.23042042911910868	9705	4
cg05030450	5	167480853	0.0017956849218824953	6.410104649944375e-4	0.005089169037928925	7.404458487807522	0.060064813575920285	9696	4
cg05030481	5	1445593	-4.6925412349195863e-4	2.5671868277034885e-4	0.06756570522047117	2.9428557496069163	0.4005198699038326	9704	4
cg05030518	7	2151737	-6.643594410009188e-4	4.689883547636929e-4	0.1566058108491626	2.547430531512275	0.4667802724339111	9701	4
cg05030553	21	44061403	0.001407934160739676	0.002685488777815521	0.6000874038126658	0.8742942959728806	0.8316263331548681	9706	4
cg05030574	11	65189075	-5.308239500180812e-5	1.560880063940118e-4	0.7337963513711275	0.43570504257733816	0.9327718046856085	9695	4
cg05030651	17	37607460	5.275792844071746e-4	2.2625930915621935e-4	0.019714046788502908	3.6601227713963866	0.3005807770509746	9686	4
cg05030680	4	111542366	9.219525901346697e-4	4.709308502748761e-4	0.05026241690813618	0.045009445025914877	0.9777466197613526	5806	3
cg05030698	4	6536785	-9.857884383119343e-4	6.249279861980178e-4	0.11469356863192176	2.236673953839757	0.5247609157354031	9694	4
cg05030953	6	31241000	3.9085172639376795e-4	0.004120696191668031	0.9244332598162514	1.3181610217007769	0.7248251462246061	9629	4
cg05030961	8	54871449	-2.0633922709183136e-4	5.015091054705383e-4	0.6807523833166129	0.20927857556723384	0.9760776997655489	9702	4
cg05031011	16	1216327	-0.0010001943238746138	0.001301498507324664	0.44219351208483704	4.182181931909167	0.24245187705669158	9706	4
cg05031016	14	24804153	-2.3052286564540848e-4	3.093880437946841e-4	0.45621550067055777	0.6659754538750471	0.881176157165008	9701	4
cg05031034	15	65411022	3.8631220476595586e-4	4.084752277320702e-4	0.3442801624143492	1.384146608790515	0.7092550258276062	9706	4
cg05031187	7	73820613	9.820441942061783e-4	7.513411423911924e-4	0.1911940340332992	1.3919631851978664	0.707419682116029	9631	4
cg05031195	7	45128775	6.634049847839547e-5	2.0451688385416707e-4	0.7456529072094176	7.036575268403203	0.07074108623405845	9577	4
cg05031202	17	7738649	7.279549566000062e-6	2.4265024644441928e-4	0.9760669145616473	2.6688296029160172	0.445550392289903	9701	4
cg05031204	1	2375690	-1.5209538874308401e-4	9.554783135020284e-4	0.8735251222814517	1.3996192129214973	0.7056239922474375	9703	4
cg05031240	7	6676784	6.891918837628989e-5	1.5833159780134524e-4	0.6633564018151803	2.565240223526655	0.46361599678762655	9645	4
cg05031283	19	36605406	-4.379674515519448e-4	1.8912072071519402e-4	0.02056870411558762	2.115770946057787	0.5487287886469868	9684	4
cg05031325	7	102984544	8.445633251030026e-5	2.3463392031320424e-4	0.7188849938246701	3.4506916991107657	0.32721377548771663	9698	4
cg05031424	17	6945159	3.973978348243796e-4	5.43533386851855e-4	0.46469495390921994	2.8997539830545502	0.40734077412400965	9703	4
cg05031435	2	236869406	-6.043936847624685e-4	4.597929093978578e-4	0.18868099301413976	1.7566135970307386	0.6244214985860437	9705	4
cg05031448	5	173764100	-0.0015576033785024315	0.0016409324586386723	0.3425095155477961	1.9383091340827556	0.5853090789706157	9690	4
cg05031519	17	47834172	7.98546552703665e-4	6.269524930560266e-4	0.20277136115587566	1.8790012271223437	0.5978960741007882	9705	4
cg05031521	16	1030561	3.3772271645912433e-4	3.7822855825812396e-4	0.37190727665623197	1.0098509001645934	0.7988683466323492	9656	4
cg05031695	4	15470372	-3.0570696217541437e-4	4.900973253136797e-4	0.5327800466815762	0.5009424096414042	0.9186843196346006	9689	4
cg05031801	11	119004822	3.742911092120399e-5	3.839037514821114e-4	0.9223324469959278	1.6358123887794762	0.6512971359080099	9704	4
cg05031845	4	57082806	4.032703758776581e-4	4.3819652615248136e-4	0.3574182589812796	1.682417401193022	0.6408498588069749	9703	4
cg05031854	14	73957751	-1.7870949676526766e-5	1.3847791905947593e-4	0.8973159469732884	4.751758946504472	0.1909035520789126	9703	4
cg05031917	6	14417087	-3.7182158131746085e-4	6.521689400614777e-4	0.568589005421529	1.5102402058623685	0.6799089209319605	9693	4
cg05031931	7	214779	-3.7477787195949324e-4	5.756510398775077e-4	0.5150139168844425	0.8385208178159208	0.840232887482613	9699	4
cg05031993	4	4412188	9.716185932198256e-5	5.755066022796636e-4	0.8659316183559601	4.33143958351572	0.2278273444821157	9687	4
cg05031995	17	7530871	1.3421833240863997e-4	1.5407145699838443e-4	0.3836758613804622	1.2287318551402922	0.7461217935717906	9704	4
cg05032059	2	19774488	-3.1982723057953557e-4	3.378128375764728e-4	0.34376176992402474	0.7575497554774913	0.8595912442785819	9699	4
cg05032135	7	138818551	-9.131446633614452e-5	1.4028273725179364e-4	0.5150906430249448	0.8052869833658528	0.8482020432253825	9608	4
cg05032150	16	89219547	9.761508286460088e-5	4.3504193439158765e-4	0.8224609634421021	0.3685938594566517	0.9466510493837756	9704	4
cg05032264	2	217675019	3.4659472217528846e-4	5.721154905671493e-4	0.5446392606296722	10.212594221052914	0.016842819138051513	9693	4
cg05032348	11	71715168	-1.7779539835605316e-5	4.4074501036646407e-4	0.9678222703248811	2.0904100431005306	0.5538553120544875	9704	4
cg05032399	11	18743376	-1.5477162933694448e-4	1.0667647659484044e-4	0.14682146810842453	0.5984748746371815	0.8967814270598197	9706	4
cg05032550	14	104387812	9.442247628447808e-5	1.66405466721577e-4	0.5704260633099656	1.9262339861612126	0.5878573696660245	9705	4
cg05032595	10	1071085	-1.3591727997486308e-4	4.89365697516798e-4	0.7812106173315769	1.3754921509843845	0.7112894277114459	9702	4
cg05032607	7	122587034	-8.275272186349318e-4	0.0010447319046008768	0.4283051175086141	0.7246237264338795	0.8673974814119291	9680	4
cg05032625	4	4619102	-2.640769562590189e-4	4.3059470602126626e-4	0.5396883981056955	1.977580178197651	0.5770730385403159	9695	4
cg05032788	7	150756459	2.902458188044218e-4	1.569202568033053e-4	0.0643656052238722	0.09360079847189637	0.9925941365148838	9644	4
cg05032813	16	28962525	3.396620587333555e-5	1.401859853804442e-4	0.8085524580395538	8.58441319849289	0.03535839828352717	9679	4
cg05032848	17	33390854	3.123876263235658e-4	2.3706045738967392e-4	0.1875856434682268	5.0142482778580755	0.1707567835827115	9702	4
cg05032934	6	31789161	-4.7644233700024996e-4	6.534579035553099e-4	0.46593471042733503	2.227085031486672	0.5266331867952395	9618	4
cg05032943	1	29508776	5.268039095834444e-4	3.9968987337137707e-4	0.18749304783251283	2.52768450555316	0.47030864310016884	9695	4
cg05032957	11	7869872	0.0012655111287829294	0.0013478546741105125	0.34777813672164887	3.6797815209425337	0.29818262431710335	9702	4
cg05032994	11	105948232	-2.4349404654514212e-5	1.315176616672629e-4	0.8531178879542798	1.3934360523866305	0.7070740759417364	9661	4
cg05033052	10	21815715	-9.376777009025208e-5	1.6286817110142124e-4	0.5647990311863531	2.7416968461278683	0.4331877955472911	9703	4
cg05033239	5	90458832	8.45112130895532e-4	5.587654595990701e-4	0.13041609679261199	0.9892586176324075	0.6097969117438827	5151	3
cg05033271	8	89340069	-3.042592246166504e-4	5.015414306919338e-4	0.5440843810879172	2.7084554158912053	0.43879229693071775	9585	4
cg05033322	11	108093245	-6.212190295883394e-4	1.9910102085746122e-4	0.0018077752499285648	4.495346277562263	0.21270576458770102	9694	4
cg05033333	16	3222180	-2.9957090448962716e-5	8.194134283737823e-4	0.9708364841698668	5.7296862644148545	0.12552832835631975	9695	4
cg05033341	22	40419857	-2.6957899457216635e-4	3.022437453905132e-4	0.37243270452108557	4.074145593838433	0.2535682505255703	9686	4
cg05033363	16	4237554	-3.25292219703194e-4	5.406861544064071e-4	0.5474214292992925	8.28550353736526	0.04046540197434983	9705	4
cg05033369	1	161676469	3.264144271178003e-5	8.29165760646122e-4	0.9685981029435226	0.3440194099974091	0.9515477176677564	9704	4
cg05033389	1	15170397	7.182600274328901e-4	9.260968986147388e-4	0.437998419444406	2.0832563329841944	0.5553075412324058	9705	4
cg05033401	11	64972403	6.19114695586341e-5	3.124371856508081e-4	0.8429225945483358	0.8773086354411924	0.8309000146962614	9700	4
cg05033439	11	1365186	4.2857135302470955e-4	7.388922736269533e-4	0.561901991788055	0.46335298906039496	0.9268655961145813	9703	4
cg05033529	19	12624786	5.454370668057409e-4	9.525899341408789e-4	0.5669268848057987	4.334906063603373	0.22749753336982506	9705	4
cg05033560	5	172173145	-7.512914198351617e-4	5.161800621643497e-4	0.14553553187103566	2.382500215819968	0.49690051517742867	9704	4
cg05033701	2	127904972	1.1143251399287547e-4	3.777337696269116e-4	0.7679917522875382	2.2186114000419983	0.5282918153981794	9702	4
cg05033749	8	142439489	9.928760888196469e-5	5.648541860564365e-4	0.8604702041824189	0.2429288051943846	0.9703785037791265	9673	4
cg05033939	17	4448324	6.458181605138871e-4	8.279816681110108e-4	0.43539623579287495	3.2619168351277787	0.35297838088374905	9702	4
cg05033952	16	34255535	9.360414071757945e-4	0.001113675706363118	0.40062962341262415	6.488928663947088	0.09010015418341272	9676	4
cg05034124	1	245494302	1.0473797638457601e-4	5.084725206295149e-4	0.8368022224146795	1.624510270552573	0.6538451382422504	9698	4
cg05034139	16	2015066	1.9547479173434443e-4	1.4185800635883977e-4	0.16821534824043924	2.2629137936279777	0.5196628455769817	9650	4
cg05034169	16	2098577	2.1774323646265236e-4	5.925999338969449e-4	0.7132929577683804	1.1079270005329627	0.7751608270218864	9705	4
cg05034195	2	129659834	8.17473730313002e-4	0.002366371527172248	0.7297526989532407	3.9409149014985463	0.1393930761609131	5808	3
cg05034363	7	75443193	-5.91834150817787e-4	3.658524123163551e-4	0.10573038756580846	1.412872078445863	0.7025202378129551	9698	4
cg05034374	2	178619363	-4.766365320065245e-4	4.51538461354068e-4	0.29115856012858643	3.2564305057128733	0.35375288756265083	9691	4
cg05034432	17	5372034	3.278788929940596e-7	1.9267128875923533e-4	0.998642198420173	5.143533476309087	0.16158362128995862	9705	4
cg05034446	1	209961872	-7.460796500823097e-4	8.120585252540564e-4	0.3582257836064647	0.2629290690467382	0.966842754750076	9704	4
cg05034464	6	30523440	-1.3448090433483926e-5	1.7908445909451068e-4	0.9401402679161999	4.850134316705664	0.1831057678857222	9663	4
cg05034471	16	30034801	2.1437592185282733e-4	6.323439861604751e-4	0.7345962556189902	1.405738909990407	0.7041900518462503	9706	4
cg05034603	1	43396871	-1.786212838468923e-4	6.65291951743829e-4	0.7883255865623768	3.1370495883872875	0.2083523183066862	5808	3
cg05034642	8	120885549	0.0015408958692779942	9.334427613539083e-4	0.09878630043269815	2.5403146875966445	0.4680493531759796	9702	4
cg05034656	1	18493481	8.281803717591727e-5	3.644124269473127e-4	0.8202180135394515	1.6684712132036112	0.6439659631123267	9702	4
cg05034702	13	61989701	-5.998066138860641e-5	2.761542413179265e-4	0.8280525970685386	2.552659142364883	0.4658495180270868	9669	4
cg05034809	10	49799349	-1.4889043186839905e-4	4.7511019964465893e-4	0.7539913416466029	2.8680840845751727	0.4124143487479774	9697	4
cg05035024	17	7912378	3.972503925000697e-4	3.3512274198323357e-4	0.2358641736037943	0.7559760521088896	0.8599653409492817	9703	4
cg05035049	7	66024309	-2.6160908326118516e-4	4.2725969694265185e-4	0.5403424313252835	3.8717573016103644	0.2756491567780807	9660	4
cg05035061	16	85028831	1.8226450251668773e-4	4.500040422069138e-4	0.6854564960311029	3.0718435766190657	0.3806804049061733	9703	4
cg05035143	13	43597297	4.168268046051467e-4	7.21932011135077e-4	0.5636849334784623	6.135331243796405	0.10520852388190577	9706	4
cg05035165	6	113717752	-3.8606005427934754e-4	3.5971602572976695e-4	0.2831654096546273	2.3032318065045594	0.5119020613941395	9705	4
cg05035248	1	1020820	-2.710123598638939e-4	1.175568165820844e-4	0.021145669009561257	0.635483876729302	0.888263239031355	9544	4
cg05035280	1	1909092	-4.1695726149371495e-4	0.0014579693486207045	0.7748896641797322	2.0651157139815974	0.5590022648332313	9705	4
cg05035315	11	132691484	-0.0010605605315066344	0.0010833044730387748	0.3275774926342558	2.824505451334816	0.41948175483935296	9700	4
cg05035351	5	36606795	3.9652651677603333e-4	1.6159587811002466e-4	0.014134937057421406	9.889164012209369	0.019532162803920207	9632	4
cg05035470	2	1618060	2.146159905335935e-4	7.719325506908547e-4	0.7809937215717535	1.4543536901314948	0.6928448208676259	9639	4
cg05035508	1	3056640	7.509904771762654e-4	5.169095248417221e-4	0.1462662258052364	5.248809004868618	0.15445880029821518	9702	4
cg05035892	6	25992641	-4.5460635716229375e-4	3.08506458824947e-4	0.14059697173673857	2.8204564512051364	0.4201434827111381	9687	4
cg05036013	14	102391830	7.263157220798648e-4	5.522674887987682e-4	0.1884588052685111	4.861115035588655	0.1822540844707677	9535	4
cg05036032	15	72490041	2.709919278986759e-4	1.9305445424069363e-4	0.1604060568032416	9.213740023313646	0.026580023546175315	9691	4
cg05036100	7	116821592	2.719191247745545e-4	6.398431267850434e-4	0.6708528577904803	1.3499952995932318	0.7172968023248105	9695	4
cg05036103	1	93415910	-2.1583178191239102e-4	3.991489783797227e-4	0.5886937754148698	4.7634335110165935	0.18996221323219617	9693	4
cg05036106	10	119292587	-0.001836751453565662	0.001114194165444955	0.0992496742291361	0.18413485270891744	0.9120436516932847	5778	3
cg05036120	1	212793283	-1.8463122725453186e-4	4.5926765627638097e-4	0.6876750054592274	0.9558955114311212	0.8119221830952092	9705	4
cg05036147	17	79479952	1.8814793593154204e-5	2.3029615631259032e-4	0.9348866677945155	3.8053354259206307	0.28326614088240104	9705	4
cg05036153	9	140128254	0.001479584993890314	8.318822063342736e-4	0.07530550183079733	1.6967228447177696	0.6376626279703401	9705	4
cg05036191	2	1052729	-6.951559424853474e-4	5.069551634132345e-4	0.17030092464301358	1.6042496281874146	0.6584266293280635	9702	4
cg05036212	2	119609691	9.090986921195418e-4	8.40335897156169e-4	0.2793290739479479	3.1311397089055713	0.3718446149739206	9700	4
cg05036314	10	134838333	-0.001250557243833684	8.033061761366953e-4	0.11952679109353458	9.374402462836896	0.024705737890091572	9690	4
cg05036502	16	11777108	2.973225927841409e-4	4.9951831897206e-4	0.5516973610910444	7.719032450976898	0.05218976817348527	9702	4
cg05036579	1	151121951	1.3188599903753048e-4	4.499124329676423e-4	0.769417405541365	1.5052331892435669	0.6810630407551692	9699	4
cg05036608	3	23958075	1.407810549658151e-4	1.868640268126975e-4	0.45121698607165117	10.185340683327539	0.01705462407556984	9705	4
cg05036615	7	77552789	-5.030579009135246e-4	6.160817799080307e-4	0.41418905026650205	1.129649282847944	0.7699218764405765	9706	4
cg05036634	7	24007534	-9.639549917589333e-5	8.201308951713481e-4	0.9064347436807781	1.4923549937043281	0.6840359146019288	9679	4
cg05036635	16	3243552	0.0014764423859784464	0.0020280197015882006	0.4666002921913434	2.558328848850614	0.46484191465158453	9702	4
cg05036750	4	830129	6.895297362677029e-4	9.534601580765806e-4	0.46956516887640387	3.640254547702432	0.3030219527580878	9702	4
cg05036846	1	24648984	-7.882790501063328e-5	1.3501132468428004e-4	0.5593135449982356	0.3285798300200642	0.9545667469772225	9705	4
cg05036892	22	24406916	5.860404353867847e-4	3.740787847805152e-4	0.11720283392399658	2.0410083449979055	0.5639390429175903	9705	4
cg05036937	5	52283760	5.176433620425479e-4	6.135255416021541e-4	0.3988262603859511	2.198954265519454	0.5321543776651076	9705	4
cg05036991	2	155089854	-1.916026360771418e-5	6.684893273138793e-4	0.9771341366602877	1.490817181667166	0.6843913360825761	9631	4
cg05037024	5	155848920	-0.0010973175080404819	0.0014726881705292292	0.4562040646275984	0.6264042545122673	0.890362003801394	9704	4
cg05037033	1	219099343	3.9155273297391613e-4	8.73542808411639e-4	0.6539833807316484	1.6957639071485107	0.6378759864512988	9700	4
cg05037068	17	79451240	3.137994807877866e-4	2.1984980766151608e-4	0.15348315286452152	2.15756457183977	0.5403551179140156	9682	4
cg05037077	4	1043631	-3.15746278895411e-4	9.50516897381681e-4	0.7397505042507483	1.3313449571729996	0.7217037041272127	9704	4
cg05037105	8	142402421	2.8268679037617904e-5	2.6683698892071984e-4	0.9156300510823225	4.965254373614676	0.17435914185153623	9688	4
cg05037168	11	46259470	2.7311234524624234e-4	2.169417815331214e-4	0.20805923301670837	1.0037829622857686	0.8003365918656589	9706	4
cg05037210	17	80010528	-1.6342725110680774e-4	9.902146628982737e-4	0.8689107311739384	4.163506775138538	0.24434104038946608	9694	4
cg05037270	1	21504121	4.048561853031142e-4	4.5655857327800577e-4	0.3752101267347568	3.3480755385976986	0.3410072801987507	9701	4
cg05037327	6	88880599	9.803679011317042e-4	7.620696589114753e-4	0.19828450719647653	1.3966094804510059	0.7063296800226091	9703	4
cg05037360	1	116311579	5.647078377870082e-4	4.484917907632851e-4	0.2079846932094936	0.9464870430085003	0.8141973511504303	9699	4
cg05037488	6	33395495	2.451490752309182e-4	5.19043842025429e-4	0.6367062510722921	1.9304142592693943	0.5869743417123319	9688	4
cg05037544	8	2047010	2.888274320249784e-4	4.581733244070607e-4	0.5284400942226218	0.3762822546419644	0.9450972469512481	9703	4
cg05037622	20	42817602	2.853959112801789e-4	2.615092841751532e-4	0.2751226822459446	6.924613395070676	0.07433981337766152	9704	4
cg05037628	14	105948230	-7.366104800520002e-4	2.729415239660124e-4	0.0069593128728233835	3.977575604152971	0.26389576283844196	9661	4
cg05037662	16	25704296	1.3237794641444652e-4	3.7787823917983143e-4	0.7260992688664587	0.7096120577798535	0.870940801096121	9694	4
cg05037688	9	139556554	2.3479343139423632e-4	5.16009550391416e-4	0.649096571164507	2.860001698779439	0.4137175768690518	9703	4
cg05037725	5	31639946	-3.1668748941752697e-4	3.2393457453241227e-4	0.32825837549565595	1.5614055726201002	0.668172155609446	9704	4
cg05037863	13	92305086	8.544485066983045e-5	8.022939028311494e-4	0.9151851115075564	1.5702077386928932	0.6661637202618862	9691	4
cg05037876	12	132241169	-2.7178756772864676e-4	2.4207146967908957e-4	0.26154048304724337	0.2149409735580482	0.9751420198678553	9684	4
cg05037927	2	61372117	5.404202798728455e-4	7.502608459150313e-4	0.4713342393703771	0.1969078355700762	0.9780869285848448	9705	4
cg05038053	11	47270240	8.494151897773379e-5	2.79269922295344e-4	0.7610093269923658	2.666777139055849	0.4459027277497614	9699	4
cg05038121	15	80444758	1.0150084890558835e-4	2.2233979598781386e-4	0.6480216368545946	1.6593964982723002	0.6459982837648315	9706	4
cg05038152	10	90345356	9.036597825257954e-4	8.093224323026901e-4	0.26418106081612464	1.381586416219992	0.7098565971879947	9650	4
cg05038216	2	29339091	1.1490581159610492e-4	2.483408852764834e-4	0.6435837945997209	0.2846041231210743	0.9628975363426933	9703	4
cg05038243	1	112042858	4.322489223528113e-5	4.376704221799017e-4	0.9213278101889661	4.18956003378079	0.24170920443863408	9705	4
cg05038268	11	66885281	-3.5045571542439714e-4	3.092911661821756e-4	0.2571751191147462	1.0909979901816078	0.7792476371795932	9654	4
cg05038288	17	41800491	-3.245259227994927e-4	4.584632311784815e-4	0.4790347215646007	0.40102329515312707	0.9400310249634072	9703	4
cg05038367	22	42479360	-1.085676444039876e-4	3.40293502390467e-4	0.749695277467274	3.0732194960458985	0.3804733624080039	9704	4
cg05038396	2	86363010	7.013165906443668e-4	4.93779235718122e-4	0.15551921658947604	4.3758326901099585	0.22363674705208297	9702	4
cg05038436	8	98036431	-6.341269703417286e-5	4.492991419664024e-4	0.88776177765493125	6.552497812984217	0.087614954041488	9701	4
cg05038466	2	74710528	2.0507421437812994e-4	1.2858384362648387e-4	0.1107418318668923	0.41487990234439814	0.9371517899327154	9706	4
cg05038469	14	104686119	-0.003336365833368598	0.0021108893846006767	0.11398100747880213	1.0398119369171774	0.7916198811909	9677	4
cg05038485	9	100685050	-8.119117982742135e-5	2.3081764834929683e-4	0.7250222758071454	6.09731585008182	0.10697040347859851	9677	4
cg05038582	10	128197255	-7.169673473056089e-4	0.0015131486291135867	0.6356248477135231	2.4820589225259435	0.28908646138728156	5809	3
cg05038804	3	119813689	-1.2599851670414943e-4	1.6436971705179252e-4	0.4433458199652541	2.2554098381420613	0.5211169754904516	9697	4
cg05038881	1	10490043	8.89194722466344e-4	0.0011500653671381277	0.4394224560249395	7.062471865142563	0.06993301404017514	9703	4
cg05038977	17	7476167	3.319150727607992e-4	1.3104625502321972e-4	0.01131527411995046	1.5482339550637791	0.6711835236230026	9705	4
cg05038997	1	161362084	-4.4891927808293e-4	5.960691158226681e-4	0.4513700395255366	3.3388720431966203	0.34226892132621556	9684	4
cg05039004	1	29586299	1.8967618931773383e-4	1.554461555510514e-4	0.2223871400196728	1.545372350367955	0.6718386923613131	9659	4
cg05039065	2	48009698	-3.3352621268267286e-4	2.1114216181538254e-4	0.11419192908913015	15.963305694352915	0.0011537974189071948	9705	4
cg05039241	14	61124922	3.176623923165515e-4	7.250395411709206e-4	0.6612912303923766	4.061746627957968	0.2548733396285062	9703	4
cg05039382	8	25058766	4.4724528954277125e-4	0.0010225286204888014	0.6618274741003629	0.8307732390460231	0.8420931979240918	9692	4
cg05039463	14	91282525	3.346816349050948e-5	2.5372860543505685e-4	0.8950591476121466	2.3119060549621118	0.5102438609784955	9705	4
cg05039475	3	35680791	1.2891576403183637e-4	6.962327866284584e-4	0.853102076021969	3.912324544046386	0.27108845755102073	9703	4
cg05039488	6	79577232	-2.1465342919319108e-4	3.5573496642810374e-4	0.5462371060438053	0.12817108506091873	0.9379247636413255	5809	3
cg05039548	1	91190366	-4.187631129783805e-4	7.828145406275288e-4	0.5926875466729705	6.434956461774652	0.09226325885929343	9705	4
cg05039583	15	75660780	-2.7244082874854042e-5	1.6397243727719245e-4	0.8680386070622663	5.792044738646793	0.12217786926840658	9658	4
cg05039671	4	40245120	-9.387471697848505e-4	6.181618153403179e-4	0.1288605069844524	5.11258285885226	0.16373647564952604	9705	4
cg05039893	12	119828513	-0.0020090161400365724	0.0016513133292795166	0.2237499090538805	5.027008207634181	0.16983011972303752	9705	4
cg05040023	5	72861159	-8.453090329957498e-5	1.0122028918098434e-4	0.40365117366348874	1.8290379837928228	0.6086364240582964	9695	4
cg05040210	1	18807594	-7.590102498656513e-4	0.0013666530484505858	0.5786355302200611	0.91256727811377	0.8223940251716767	9701	4
cg05040219	1	54200115	-5.751322245905765e-4	4.892228346640189e-4	0.2397532354347878	4.586532588295785	0.2047004331022724	9704	4
cg05040232	3	194117403	-5.903314936022777e-4	3.638320220772255e-4	0.10468807876639025	6.468323478509444	0.090920153623504	9704	4
cg05040235	15	93412760	4.775446384258439e-4	8.89569451448114e-4	0.591387322592266	7.379253833828142	0.06074346760532293	9699	4
cg05040347	5	31240925	3.919778892188602e-4	4.198402476205757e-4	0.3504917872412071	2.71932680625857	0.43695289149012456	9623	4
cg05040348	8	69497246	8.50980518550734e-4	7.34777457274933e-4	0.24680393561569333	2.0059635410179193	0.5711698723088979	9703	4
cg05040429	8	119633844	-3.87994450684709e-5	2.2133264957171887e-4	0.8608445095862018	0.2662677594221015	0.9662425188556347	9683	4
cg05040441	1	47974153	9.228500953349529e-5	1.4055754954425543e-4	0.5114613828630594	0.5963074492834812	0.8972771758461405	9702	4
cg05040447	5	132202635	2.694426966616941e-4	1.5721542012755622e-4	0.08655738922732968	3.84595817530655	0.27858549031692736	9704	4
cg05040472	5	63255687	-0.0010401586543268698	7.843843102151978e-4	0.18481222541400794	0.115748762092141	0.9898827476423399	9686	4
cg05040501	14	91883268	1.8361823924350928e-4	2.592906362756953e-4	0.4788483402397839	4.518849966558439	0.2106150634797966	9692	4
cg05040544	13	107188256	-2.493980447254113e-4	1.8512248952086278e-4	0.17791404200646693	0.713300716536692	0.8700711167313062	9696	4
cg05040584	10	121411475	-1.2896570939507306e-5	3.4532515262808465e-4	0.9702089949277697	3.6538450669593328	0.16090799556166913	5807	3
cg05040724	15	25303244	3.4403438299268006e-4	7.182601797248653e-4	0.6319507549676292	1.3489110818260894	0.7175527053707829	9693	4
cg05040725	4	184242831	0.001340544884965732	7.58024884968303e-4	0.0769822273199642	5.367423130901663	0.1467867519405195	9703	4
cg05040778	1	41001235	-9.119954733988189e-5	0.0011535126950712616	0.936982945328147	1.1262120408601435	0.5694376293067365	5733	3
cg05040893	17	43034755	1.717903490103926e-4	4.7198691088658944e-4	0.7158783975329515	9.302175344207985	0.025531735161542765	9696	4
cg05041045	14	31091339	-6.737437408330248e-4	3.08456605720938e-4	0.028944501758258637	1.3618046432954944	0.7145118416085312	9572	4
cg05041061	17	79426049	-3.7841154002128376e-4	3.138229822769783e-4	0.2278899603084875	1.9947872389390522	0.5734893372417543	9659	4
cg05041145	15	70391898	3.9775608917853265e-4	2.2542780899178976e-4	0.07765625266242292	0.24152720333065764	0.8862434413049738	5808	3
cg05041265	6	105807958	-7.631009963483942e-4	4.4239714341021293e-4	0.0845413546708197	6.854709043602414	0.0766757309235766	9705	4
cg05041351	16	1922149	2.0140993359334927e-5	4.5218328408445853e-4	0.9644726463347865	5.309172525197951	0.15050830595803402	9705	4
cg05041382	13	50366546	6.55572770259761e-5	1.263996505320526e-4	0.6040042926403433	0.4913708890601306	0.9207830585916573	9680	4
cg05041477	8	144803227	-1.1145028596257657e-4	2.8011068912746915e-4	0.690719051236059	0.32473566826279143	0.9553111778991309	9696	4
cg05041511	7	137671105	2.2758633657796588e-4	4.278660624286795e-4	0.5947881701861054	6.1819327909557	0.10308660414032947	9705	4
cg05041517	1	1021029	-0.0011057802677921405	4.6565528910336797e-4	0.017564377836511207	2.088879348677498	0.554165821065451	9704	4
cg05041596	11	89867385	-9.977700811987783e-5	0.002190916534156366	0.9636759215249845	3.390884457258097	0.3351922078921639	9705	4
cg05041658	14	42079246	6.652594860411322e-5	3.0749658823912076e-4	0.828717315717826	0.5210063795925771	0.9142527503823037	9703	4
cg05041795	8	1365749	2.452270524624993e-4	0.001368784463064433	0.857814578763948	0.6083280264709444	0.8945232435437421	9700	4
cg05041871	2	1732234	-1.0535380195948353e-4	4.2959759372365297e-4	0.8062718893825578	1.295814283251574	0.7301272554605164	9702	4
cg05041984	10	52145861	-9.130992686303522e-4	7.858928631818408e-4	0.24529141376402372	1.1581921263593602	0.7630480199204958	9547	4
cg05042034	15	81509050	-3.500515087260827e-4	5.662068674783793e-4	0.5364174082489277	1.8760486377510663	0.5985273316743773	9704	4
cg05042123	4	2590002	-3.6567318470016495e-4	4.4128936942232756e-4	0.4073040912628688	0.42740039138475	0.9345258269370137	9695	4
cg05042366	16	1271998	2.1636776410181638e-4	3.8179390354322235e-4	0.5709088389005609	2.7062732240020564	0.4391622781369534	9694	4
cg05042439	8	67380613	-0.0011420549450762074	5.505119116403349e-4	0.038029868008554395	2.1488427394357412	0.5420949128981962	9685	4
cg05042492	15	89899729	8.396973706882847e-4	0.0012578979158920213	0.5044271689331494	3.1536845857163076	0.36853159556452364	9704	4
cg05042697	2	10830656	-6.36769216106782e-4	5.671151435256974e-4	0.26151320739093525	2.314720381036937	0.509706739999641	9675	4
cg05042706	1	48703955	9.298709147324342e-4	4.406498343976149e-4	0.034838859404326517	1.3066858319730261	0.7275460748117794	9701	4
cg05042728	10	43187184	4.608148166416011e-4	4.938253369962132e-4	0.3507407455839784	3.0647741908338437	0.38174569167522177	9699	4
cg05042743	11	61159739	-1.7210867561791372e-4	2.0563575413010577e-4	0.40261566789382247	9.67858179916872	0.0215055106153055	9687	4
cg05042858	7	104654093	-2.610771313331109e-5	2.0020748797327912e-4	0.8962473716029005	12.026755459854305	0.007292067317624406	9694	4
cg05042938	1	170705977	6.131720307731252e-5	7.252998630764076e-4	0.9326267146918759	1.0022040606003455	0.8007186389765132	9706	4
cg05043025	10	1569971	-7.696423876568369e-5	5.98162493351755e-4	0.8976205330382174	0.2406878048470174	0.9707680679761003	9617	4
cg05043032	1	95583073	-1.007955070248953e-4	2.7855018577826633e-4	0.7174584317941766	8.81971285677407	0.031786467192921226	9695	4
cg05043048	1	45266447	-4.0146474380748764e-4	1.6839190264747122e-4	0.01712050481232619	0.5428859788018273	0.7622787401969296	5803	3
cg05043074	5	177615518	-1.7465854062975018e-6	5.938252916623226e-4	0.9976532297628687	0.12100953717388543	0.9892021651434821	9704	4
cg05043311	1	161179735	7.981629864786968e-5	5.288164712955864e-4	0.8800279088220204	3.0614452059400907	0.38224821631131234	9705	4
cg05043339	1	15255847	-3.0662851894028493e-4	7.535258142192535e-4	0.6840630474424859	1.417724750599552	0.7013852615355584	9681	4
cg05043349	8	65290113	6.743581975246936e-4	5.129931472203386e-4	0.1886591803850115	6.369757801347177	0.0949429038061604	9701	4
cg05043389	6	32978516	4.203353575707778e-4	5.146557215515387e-4	0.4140820877113874	0.8937992174592296	0.8269239371371673	9691	4
cg05043431	1	229406934	3.781595245861468e-4	1.7734413810377092e-4	0.03297819952457833	2.3663093987374424	0.4999369274453955	9641	4
cg05043461	5	140735027	0.0012770256383404695	9.910779211936768e-4	0.197564339131918	1.8756336467733135	0.5986160908010388	9703	4
cg05043557	17	6460360	-3.4419512940484333e-4	8.826091224166478e-4	0.6965553376208047	2.085946061169554	0.5547611992847815	9701	4
cg05043716	8	25166343	9.278307985413709e-4	4.694894018990637e-4	0.04812589850582346	7.293323774378462	0.06311354316564755	9701	4
cg05043720	13	112799999	1.5993847148524978e-4	6.864198553268346e-4	0.8157584133736265	7.189674219090287	0.06609174734992888	9704	4
cg05043733	22	43605465	9.628606276339173e-4	5.023423399612781e-4	0.05527072518604442	0.08987843728105863	0.956055590425638	5806	3
cg05043774	2	236065984	-4.2105093909814925e-4	9.026600052110334e-4	0.6408893226314423	4.717208964434535	0.19371491534856858	9703	4
cg05043794	9	111880884	-0.0015889650416539929	0.0011216809167185233	0.15660203276507156	1.7119805548587639	0.6342735370458026	9693	4
cg05043886	3	11035079	-6.837942178966523e-4	6.401725393027083e-4	0.2854571381700583	3.0463369479383315	0.38453596046428024	9704	4
cg05043909	7	128485007	-2.7569981490208723e-4	1.9241584935909725e-4	0.15190551435391403	1.980800694382985	0.5764011401683475	9685	4
cg05043910	2	99872119	6.470914506808997e-4	0.003170606435657125	0.8382825813422626	0.6562781432789396	0.8834363217073535	9703	4
cg05044134	2	98703433	-5.44361249572476e-5	2.0822960297127506e-4	0.7937658871714333	5.521190277670632	0.13737668332138234	9694	4
cg05044173	12	6898500	7.054571914871916e-7	7.207720650765578e-4	0.9992190689140162	3.570335417965887	0.3117537726519555	9701	4
cg05044185	15	27112197	-3.3202066789310506e-4	5.446764349750871e-4	0.542143948237013	2.5912270306173406	0.4590296379661097	9704	4
cg05044291	1	202172867	-4.791661120222945e-4	0.0027212662356090656	0.8602294899317636	3.7271809438308843	0.2924705822621698	9705	4
cg05044401	4	54958559	7.884319378155533e-5	3.7802970881193053e-4	0.834789017825028	3.869649750095717	0.27588797674612003	9690	4
cg05044414	3	183734942	-0.001295716940927294	0.0012869616041497917	0.3140294015393228	0.6570668659792103	0.8832527041576499	9703	4
cg05044431	5	161276001	2.1126184136383044e-4	5.927151703854022e-4	0.7215180944652273	1.934535677945583	0.5861046164032094	9693	4
cg05044639	2	2402636	4.6721268339702923e-4	4.629469920321407e-4	0.31287191256973707	0.4124115761880982	0.9376667868044644	9703	4
cg05044694	2	28975347	-1.7471200654219478e-4	1.7982821076841776e-4	0.3312747208303953	5.110612960147481	0.16387440698130493	9622	4
cg05044706	2	97526613	-3.367169087572859e-4	4.2091573611789006e-4	0.4237323809211589	3.065753448615718	0.3815979757065995	9698	4
cg05044743	17	45929657	3.065827069964469e-4	4.353892203079062e-4	0.4813345202431812	2.5742009194507234	0.46203042083739304	9681	4
cg05044764	16	51175026	-4.96756084532973e-4	4.138353531314952e-4	0.22999516652415178	2.7068361852247724	0.43906680612708127	9701	4
cg05044772	2	231712804	2.2134699169840203e-4	2.213099813442192e-4	0.31722958360147385	4.519826396631072	0.21052862107945272	9706	4
cg05044778	3	126735725	9.310522669215776e-5	4.1791881584671146e-4	0.823704363907008	0.9925496737619044	0.8030547093688939	9702	4
cg05044809	5	1831280	-6.38913526572443e-5	0.0012638799937146632	0.9596827070211104	1.6835236738135586	0.6406030514651275	9704	4
cg05044843	18	11822039	4.192615151615994e-5	4.6553456622623173e-4	0.9282393502029829	7.384903171561364	0.06059071133098299	9706	4
cg05044851	13	33112220	-9.174705129192179e-5	2.9447264529242095e-4	0.7553719589383292	9.654787230113184	0.021740438633194685	9694	4
cg05044961	8	114444859	-7.328919074972465e-5	2.2284750538437563e-4	0.7422494338123051	2.2692563932599525	0.5184361372001887	9706	4
cg05044994	3	187896605	-2.8724780405896597e-4	4.5102473766152085e-4	0.5242042111362074	4.901707954387151	0.17913769229834844	9703	4
cg05045001	17	40729964	-3.406578566461041e-5	1.5303845719528056e-4	0.8238497604497583	0.4610285752381862	0.9273659421997779	9692	4
cg05045027	11	119331282	0.001552590938231145	6.264723619184312e-4	0.01320074490211228	1.2662446678930779	0.7371637872751629	9703	4
cg05045130	10	110672197	-1.8387909804068494e-5	2.788720177210765e-4	0.9474281954116589	2.9761352516092074	0.3953193052918212	9702	4
cg05045161	15	101817896	-3.166650262637756e-5	2.9951355952146795e-4	0.9157994011801359	7.039133889597433	0.07066084723178322	9596	4
cg05045294	13	111214096	2.3920683873227306e-4	1.1703523831333159e-4	0.04096468080008468	4.555510131877358	0.20739203259681357	9705	4
cg05045329	2	97426370	-4.676940298009165e-5	1.4557709111928785e-4	0.7480065648829775	5.492086130897144	0.1391127213339351	9703	4
cg05045335	1	8457417	-6.206350217150943e-4	5.884371205943116e-4	0.2915544734083284	0.8972262364997701	0.8260971300041354	9704	4
cg05045343	2	219232747	1.0360879640983604e-4	1.2877575240621448e-4	0.42106925260757394	2.4316496021816816	0.48777025285991843	9647	4
cg05045383	20	55926193	-4.263213707578471e-5	1.452955799694234e-4	0.7692037280335576	1.3405426768287827	0.7195290639243701	9705	4
cg05045517	1	28573736	4.176516395597568e-4	4.8603543186023177e-4	0.3901734434114826	1.5383681956936974	0.6734436984219216	9706	4
cg05045528	9	132815702	2.32868613105738e-4	1.6374924994252564e-4	0.15499579629026317	1.5960703627675679	0.660281166529945	9700	4
cg05045584	16	10788390	-3.145460915799019e-5	4.4966191877794984e-4	0.9442321147064426	1.3548917463928516	0.7161415650738004	9706	4
cg05045598	1	6418521	-3.625836430059622e-5	8.588002890953277e-4	0.9663234897882192	1.3516993931053514	0.7168946655059445	9699	4
cg05045702	16	30616285	3.983763141125555e-4	4.5925164644003733e-4	0.3856973168344734	2.8092187135539635	0.4219846002021985	9701	4
cg05045764	10	11789810	6.247247094611703e-4	8.038498449820012e-4	0.43706088232821033	3.8071428581005495	0.283056389037435	9574	4
cg05045781	1	38471474	5.079145905499865e-4	2.880083534050939e-4	0.0778092587797035	4.552263910864273	0.20767557322587868	9696	4
cg05045806	3	39091102	5.843024320177335e-4	4.6637270520277617e-4	0.21025453479624262	3.391666333105446	0.33508681209365965	9695	4
cg05045817	1	184633523	0.0016786507230981912	0.0016132210765494237	0.2980805522113182	1.9286176224958331	0.5873537488251663	9701	4
cg05045933	11	66627577	1.540536691687999e-4	1.6262928808509136e-4	0.3435017667578778	2.116737851386089	0.5485340109835634	9676	4
cg05045969	7	2154423	-3.392825103917456e-5	4.8644472809774273e-4	0.9443947203995529	1.3037222358282736	0.7282493848099527	9617	4
cg05045981	7	129418470	-4.5937877512675996e-4	6.749460805271849e-4	0.4961148062415753	2.6970606930813217	0.4407270299056894	9701	4
cg05046020	1	158148523	9.87545876035568e-4	0.0010384184248854811	0.3415995098491302	0.4652476994449983	0.9264572478292606	9702	4
cg05046026	11	61559981	-1.5351551510759957e-4	2.3172333324939935e-4	0.5076541337054654	3.6298236713204695	0.3043106380713465	9690	4
cg05046083	7	111425428	9.331481149357615e-5	5.549463254457169e-4	0.8664644430442346	7.346224414900919	0.06164407544392533	9703	4
cg05046097	10	88717926	-2.936448982425256e-4	5.896008339819826e-4	0.6184557309063472	0.6538285830772996	0.8840063460127802	9705	4
cg05046272	21	43619510	-0.004755163835607089	0.0028160659365979407	0.09129918225557877	0.4572878040537555	0.49889425683537886	1333	2
cg05046306	17	46698273	4.6978171429435284e-4	6.362935015312005e-4	0.460326225561893	1.7351841084467041	0.6291401001741525	9706	4
cg05046371	7	2770788	1.223264876381784e-4	5.433922029600141e-4	0.8218887357620436	2.0225708897951375	0.5677352732437719	9702	4
cg05046377	11	4927915	-0.0012239686198154253	0.0010046895475231726	0.22312687492710118	1.2178085584746299	0.7487363290538279	9683	4
cg05046525	1	35395821	6.579282234461269e-5	2.0645264929807305e-4	0.7499673746670596	0.6956779917738981	0.8742200553274242	9666	4
cg05046556	3	101232283	-5.841121929157223e-5	1.7912383322485345e-4	0.7443531856744654	13.97187241210327	0.002943690307970398	9697	4
cg05046589	10	28970534	-6.422407868227812e-4	7.073699040363436e-4	0.36391637915360603	0.31695076458122284	0.9568096043216775	9706	4
cg05046597	7	148823741	3.9684272337864745e-5	2.1055375700961064e-4	0.8505037418967524	2.022879886955276	0.5676715050994173	9703	4
cg05046717	3	125248264	-6.938592700333524e-4	6.555238871958083e-4	0.28983642366747725	4.778156778305483	0.18878122608764472	9612	4
cg05046721	1	15208255	3.050536302509461e-4	6.989201691538192e-4	0.6624999704161839	4.155417704339811	0.24516349451376285	9704	4
cg05046722	1	240855271	-1.009641908284593e-5	0.0010534542138536925	0.9923531051715813	2.671267712348551	0.44513214883620517	9699	4
cg05046771	3	133751875	2.7947963014795575e-4	4.646383802745767e-4	0.5475075213578936	4.555485873288048	0.20739415012751505	9697	4
cg05046821	22	21984468	2.3614442520884652e-4	1.7642408396816587e-4	0.18073204381068342	3.0982215871898005	0.37672786335403097	9703	4
cg05046858	3	39322646	-3.2705491935257255e-4	4.8736728470457e-4	0.5021793936652894	3.4896771239734576	0.32210343324557333	9704	4
cg05046936	17	79054073	-0.00022612090730932601	4.4076936528795985e-4	0.6079414448389064	0.6814226945278279	0.8775645745425109	9702	4
cg05047095	16	30428842	-3.850683599208297e-4	6.12025273718536e-4	0.529237319343623	4.05187466405833	0.2559168119911919	9701	4
cg05047205	22	47606153	1.3842130750054915e-4	3.291039799714651e-4	0.6740468086564615	7.277192018443155	0.06356836505064813	9704	4
cg05047223	14	24584476	-1.3718705958800122e-5	1.0758235237301411e-4	0.8985302837284117	0.8489506240618547	0.8377263553588937	9706	4
cg05047289	7	64194196	-3.756339919785186e-4	9.336129556253724e-4	0.6874305452591667	3.1365905612450007	0.3710412655215621	9704	4
cg05047319	11	86748661	-2.8177687308395525e-4	2.7116671542443664e-4	0.29874530222816664	0.5955240557153544	0.8974562698412012	9703	4
cg05047325	1	224621452	5.546691934358848e-6	1.4738449291025588e-4	0.9699793695885633	1.3574993961328221	0.715526634161512	9705	4
cg05047367	12	121019523	-1.1762476978358862e-4	1.54205348987223e-4	0.44559455772505563	0.06754134823849892	0.9954250058488574	9705	4
cg05047401	1	156131213	-0.0010255047110013422	0.0010322099799372694	0.32046441765645683	1.68362724771028	0.4309282724941689	5806	3
cg05047465	10	27793441	4.9810061363208886e-5	2.155054736792229e-4	0.8172127956111301	8.09600560306409	0.04406867440826856	9677	4
cg05047486	17	38277603	5.188184975190366e-5	2.766179133869258e-4	0.8512233027673053	3.675870409706533	0.2986583713478181	9693	4
cg05047493	1	28844580	4.82531916986447e-5	1.6489992071776506e-4	0.7698118047463657	1.7147062400213737	0.6336692265253936	9704	4
cg05047521	12	2032495	-4.3046928928045723e-4	5.332299081715384e-4	0.41950145832726526	4.8451226777102265	0.1834957147381386	9705	4
cg05047710	17	6915240	2.826029983753987e-6	4.8107253981552673e-4	0.9953129049423827	8.800102831725606	0.012276708669272251	5809	3
cg05047908	7	157084809	6.061570690469043e-4	0.00045382189688877406	0.18165659999221673	3.376325076822456	0.337160106157489	9695	4
cg05048002	16	30077837	1.0176720521616484e-5	2.593878311987305e-4	0.968704138846482	1.7058303580232659	0.6356383524226459	9699	4
cg05048043	3	188198457	-5.939277845080393e-4	4.7227563682423194e-4	0.20854109349255284	3.717778017984789	0.293595869104141	9705	4
cg05048057	1	7657351	1.0923458051440268e-4	4.45056444902885e-4	0.8061158879977176	1.3139816815609144	0.7258156956537903	9623	4
cg05048159	8	127569650	3.999866866669325e-4	3.9637382841846143e-4	0.31291959289584476	0.17610740296676233	0.9157117003262577	5806	3
cg05048168	12	132674012	-1.0102066076524576e-5	2.499685870293118e-4	0.9677635933076075	1.8490303457418797	0.6043239431786378	9705	4
cg05048199	3	33319000	-2.978638150226268e-4	3.689957138873101e-4	0.41953491373018953	5.049134709352929	0.16823441358877056	9701	4
cg05048259	1	7622560	-4.823953509188336e-4	2.7770616045861044e-4	0.08237461839547931	0.10445317445446808	0.991297722718374	9680	4
cg05048348	1	109503393	-0.0011900494000915106	6.92233252452673e-4	0.08558795545839976	1.6889904253333063	0.6393842438731994	9700	4
cg05048372	18	60382543	1.1936402654571314e-5	1.0680825538380296e-4	0.9110173266848322	0.68202230348952	0.8774241161065174	9630	4
cg05048377	16	3237964	-5.948310073638022e-4	3.312299135002547e-4	0.07252233037803868	0.34944235607403784	0.9504765727807952	9690	4
cg05048402	6	42282128	7.108384214258117e-4	7.065963087011977e-4	0.314413844370936	4.598525331271413	0.10033279527376439	5805	3
cg05048426	14	105843098	-3.9063640021096764e-4	8.632167894374501e-4	0.6508831204024697	1.852705261058018	0.6035333842603099	9701	4
cg05048475	1	109926115	-7.116651553181148e-4	7.487506665078766e-4	0.3418734162649466	1.0849612745562351	0.7807056760876316	9704	4
cg05048523	1	228502681	-4.7696415597990474e-4	5.676796481028464e-4	0.40079653922294417	0.6169861512762671	0.8925330094064738	9706	4
cg05048624	1	20441579	-5.909568635122957e-5	2.6071699864177716e-4	0.8206834457900898	4.6013297232750245	0.203428040957348	9705	4
cg05048680	1	1342566	-1.6379976245297026e-4	1.9807174401004497e-4	0.40825300015809307	2.136212123127513	0.34365877000862	5781	3
cg05048685	8	143413551	-3.029084683741674e-4	4.537116476836731e-4	0.504374079554216	1.2425443302043302	0.7428195377449243	9700	4
cg05048730	11	58208576	-9.430962907932339e-4	8.085119317180809e-4	0.24342878043687816	1.5685390969799407	0.6665442172221445	9647	4
cg05048806	11	17916121	-3.9937990400391534e-4	5.416966368280995e-4	0.4609545528544645	1.498709215355303	0.6825682747954018	9702	4
cg05048917	6	107077187	-0.001522469490784705	8.875873920479416e-4	0.08629213030437075	0.042337245616895225	0.9790538598381716	5705	3
cg05048922	8	6565434	7.101914476720805e-5	1.5773347612607624e-4	0.6525318000929612	2.753112292448293	0.4312767412329625	9701	4
cg05048976	3	55516243	3.0029097549488494e-4	3.455165827910637e-4	0.38478845829867386	8.323670437079787	0.03977525319418302	9680	4
cg05049003	8	82435480	3.4320987362608264e-4	6.766769567378031e-4	0.6120151988391702	2.152693442264554	0.5413262896867537	9701	4
cg05049160	22	36693009	-1.522660136615319e-4	1.9315155219787116e-4	0.430507184266598	0.8928808626504415	0.8271454722831372	9700	4
cg05049211	10	15138987	1.28349807950156e-4	1.937784270201269e-4	0.5077447349214501	1.3432657419794387	0.7188857276734861	9702	4
cg05049280	1	110155535	5.5837195377912986e-5	4.384279182013352e-4	0.8986572505531611	0.6379341934976285	0.8876958994696884	9705	4
cg05049312	14	93406016	-9.807779522653375e-4	0.0012900154588243815	0.44708491817733514	0.39585069817906904	0.941098303541674	9704	4
cg05049323	8	87520900	2.4057187660289276e-4	1.690763407878181e-4	0.15477689068754896	1.5414279864272427	0.6727423026738163	9632	4
cg05049329	1	226924846	6.568618184695867e-5	2.3059926857386473e-4	0.775759129636379	0.8547525920814785	0.8363309842433948	9662	4
cg05049335	11	66103889	4.7716090802410254e-4	4.8268971191969573e-4	0.3228853946639599	0.6740324010165677	0.8792941186228991	9704	4
cg05049448	7	2321355	8.395169784358652e-5	4.652481538508737e-4	0.8568032380864433	1.7297645193136582	0.6303368620593924	9702	4
cg05049576	6	7913872	4.4951725349988257e-4	7.979930205195582e-4	0.5732239761334468	4.764062818326263	0.18991159435941296	9701	4
cg05049628	11	72525270	-7.783253908521899e-5	2.57703548697151e-4	0.762634115014259	4.590483577454772	0.2043599701814758	9675	4
cg05049638	1	44867471	5.12547566926527e-4	6.244478810413109e-4	0.4117595178546854	0.5123807226190638	0.9161631224669105	9665	4
cg05049639	7	101487934	3.2063541158598117e-4	6.046068239019942e-4	0.5958897145242232	1.2555290804131714	0.7397192254407936	9693	4
cg05049646	12	94852090	-1.7636308256725248e-4	8.960357402183103e-4	0.8439637459887909	1.779806700623937	0.4106954444208001	5774	3
cg05049784	16	22202424	-1.9436069323566384e-4	3.22526825240576e-4	0.5467623833052508	1.5632303708723465	0.6677555198052041	9705	4
cg05049825	2	124944568	-2.2018533407337955e-4	7.305467379252276e-4	0.7631110105006433	4.0744214592917665	0.25353928285449706	9704	4
cg05049980	2	46612798	3.711485545447035e-4	6.85903312316164e-4	0.5884323556208528	0.4177175403854193	0.9365586309189927	9686	4
cg05050042	4	154711563	5.784322804009366e-4	9.044375136005193e-4	0.5224657234554955	1.491683741741939	0.4743348031472945	5794	3
cg05050072	14	96707554	-2.1706769632019824e-4	2.312686334567312e-4	0.34793846926308286	0.05293595876635208	0.9968117051121798	9594	4
cg05050341	9	130617534	9.788247383084433e-4	6.371727331172659e-4	0.12448934152959085	0.23213560834335023	0.9722420007886852	9704	4
cg05050482	6	30710482	-5.7021098605992046e-5	1.3236564499686179e-4	0.6666249037944676	3.1770446109077968	0.3651255871513246	9680	4
cg05050592	10	44069309	0.0020418699377376106	0.0012446763546952663	0.10090485752119706	4.377253423740297	0.2235038136608341	9701	4
cg05050652	6	29816166	3.971179667486069e-4	3.2576669219568484e-4	0.22283444200858019	7.453513345301174	0.05876500075890135	9699	4
cg05050657	1	46957105	4.3656507457891084e-4	9.825022218089383e-4	0.6567967582648452	2.1324800754424547	0.5453698213547367	9690	4
cg05050757	12	54019816	-4.2783956873819836e-4	1.924454793971422e-4	0.02620414548277918	2.3298037945209322	0.5068353481366874	9617	4
cg05050789	17	79480426	1.0985716137431004e-4	1.6930989917708904e-4	0.5164336812617403	5.519637793985924	0.13746876649233555	9608	4
cg05050858	14	64676831	-3.688186026472851e-4	4.4388505358470317e-4	0.4060371091784912	1.3479885953066257	0.717770463975967	9702	4
cg05050882	1	44436080	-1.2549908586993407e-4	3.4866075792513795e-4	0.7188874290099447	0.9592603953296901	0.8111083568395986	9660	4
cg05050884	3	186567346	-1.713859378359985e-5	3.7870029040782674e-4	0.963902977533535	2.697113852451444	0.4407179877426788	9629	4
cg05050944	4	54970135	-0.0010262928702941532	4.99644509795124e-4	0.03997122744373363	4.728802958213699	0.19276722821250236	9701	4
cg05051043	1	234040765	1.1596630399470874e-4	4.625582763017812e-4	0.8020411393564864	7.568921377520283	0.05581376243742252	9683	4
cg05051121	3	139062703	-1.4276705705414255e-4	1.598645161538252e-4	0.37183022672309274	2.0788221568502756	0.5562090525717251	9706	4
cg05051142	6	33387205	-2.526686353333664e-4	4.591003376025147e-4	0.5820752066253274	1.9843647130357902	0.5756582009039504	9688	4
cg05051152	8	124408913	9.959424243115764e-5	1.923286913598765e-4	0.6045744318602009	4.769805933021827	0.18945022306016893	9702	4
cg05051199	3	196014796	9.257348442650283e-5	1.349697451700256e-4	0.4927867476895516	2.4397054815049706	0.4862862584720674	9690	4
cg05051316	19	10946973	2.5891137892443427e-4	1.8298791907831488e-4	0.15709497801832203	0.12758415034489545	0.9883331967209809	9701	4
cg05051328	16	2198949	4.885664480760654e-4	3.9095565089002337e-4	0.2114192794740103	1.664487360600766	0.6448577105458949	9694	4
cg05051369	1	229404111	3.6224819012019825e-4	3.842684954729625e-4	0.34583666425140946	3.6369340296503285	0.3034316584864694	9701	4
cg05051393	6	119228846	-3.3252466264597797e-4	4.920129374191454e-4	0.4991388295879848	3.758841267409429	0.2887100161653362	9700	4
cg05051464	1	19811322	-2.7970956281770276e-4	1.9812228442923666e-4	0.15800808298242577	2.6957494332631566	0.4409501170102415	9706	4
cg05051550	4	106766775	2.533560108456286e-4	6.575838312935834e-4	0.7000275980024971	2.069082139979591	0.5581929356336068	9701	4
cg05051606	16	22103855	1.1962252952804842e-4	0.0010640628513945887	0.9104899631559499	0.7443927013637708	0.8627159300835983	9705	4
cg05051734	17	3474619	8.899425446076721e-4	4.2624873860946976e-4	0.03681155484862271	2.294270661291841	0.5136193846806159	9697	4
cg05051768	16	30916306	2.056780037364156e-4	4.095090452884295e-4	0.6154880933665987	2.183106620163993	0.5352835008643855	9696	4
cg05051799	6	53808789	7.210673851336453e-4	8.133024798260856e-4	0.3752986601722481	3.2703010127859913	0.35179762689260835	9698	4
cg05051902	4	1991522	-7.886309253379599e-4	2.8053403790154825e-4	0.004936057412303724	5.683182285123531	0.1280836889178471	9699	4
cg05051957	8	141522459	1.2187571749340515e-4	2.92712943745547e-4	0.677142204017833	1.0465347186364529	0.5925812057072231	5809	3
cg05051976	12	69329653	6.299082270711161e-4	5.712878162310121e-4	0.27019613372390666	1.652615361929481	0.6475193434239755	9702	4
cg05051979	3	102775449	5.025083149753531e-4	6.929790634140385e-4	0.468364839893305	1.0048421174677997	0.8000803085130003	9703	4
cg05052031	3	33138450	-6.656840079984678e-4	2.447616438812657e-4	0.006533651364577353	6.566033482453331	0.08709436917935459	9687	4
cg05052194	1	2160249	8.877121967950569e-5	2.5736829916641273e-4	0.7301552565934171	8.273270273571427	0.04068907106702362	9705	4
cg05052214	3	23855538	-8.534083653326912e-6	8.783317477966457e-4	0.9922476826455566	5.401832216875167	0.14462946864435217	9617	4
cg05052324	1	18957020	3.484778574382922e-4	5.031927181507459e-4	0.48860230175572833	4.057699148232662	0.2553006912457173	9690	4
cg05052335	5	130970657	1.3368596707414432e-4	1.3674137407521293e-4	0.3282446993454392	1.8601504576372478	0.6019338004727401	9706	4
cg05052450	3	147140118	5.401933925650473e-4	5.801279667477679e-4	0.3517695262158889	5.140594886376308	0.16178687232757585	9705	4
cg05052463	4	153274105	-2.5787330743959065e-4	5.701186477002935e-4	0.6510419560359971	6.399611394415189	0.09370677870983625	9706	4
cg05052633	17	29249485	6.735664915799897e-4	4.04595855457567e-4	0.09595497669930611	0.12036220616083426	0.9892866264766169	9693	4
cg05052703	14	107036255	-2.830375570544079e-6	3.999177761061186e-4	0.9943531039350674	0.6748030426822527	0.8791139085426852	9704	4
cg05052734	4	152024975	4.477018083212929e-4	6.36646209585944e-4	0.4819191848944078	4.498501187858122	0.10547824098461869	5809	3
cg05052869	11	134335356	0.001185143459944182	5.786285981818758e-4	0.04054102173513677	10.018512750511972	0.01840942400901967	9699	4
cg05052888	9	4298452	-8.348326762673849e-5	1.6133148371137626e-4	0.6048321515614696	0.7391578514071523	0.863957226755119	9704	4
cg05052969	1	214156842	-7.634527337574767e-4	4.0002090794945586e-4	0.056322481537068286	1.9626353745095921	0.5801979774339079	9704	4
cg05053108	12	120632772	-1.7270114612051346e-4	1.734371262305627e-4	0.3193684696873469	4.538526030557971	0.20887948889647323	9699	4
cg05053220	16	56457177	4.5108430903819513e-4	0.0010163784683422873	0.6571761298391428	2.187635186012105	0.5343879586606322	9668	4
cg05053327	17	40837383	-1.720069215702264e-5	2.465605435208945e-4	0.9443826555789544	8.394580648202922	0.03852339481993377	9634	4
cg05053403	12	133120676	0.002132245576964185	0.0015041941965230636	0.15632702405645196	0.4822225603314206	0.9227793149435036	9648	4
cg05053544	17	74072448	-8.058111484395233e-5	4.2358823720847305e-4	0.8491253437123182	5.459073684557911	0.1411070591767124	9692	4
cg05053562	2	73429308	4.6822929550107324e-5	7.967975485229567e-4	0.9531401642859187	5.509320199612875	0.1380822277645201	9677	4
cg05053594	16	3110019	6.2260002752988e-5	4.0945351255776554e-4	0.8791424988832454	1.1541643956089707	0.5615344249352588	5809	3
cg05053688	1	101702744	2.251763128488931e-6	1.6996186153909017e-4	0.9894294257541671	0.06222724640319949	0.9959477463238743	9705	4
cg05053689	2	26726383	4.078739521140608e-5	1.7245892750595882e-4	0.8130408433507198	3.589307810057478	0.3093625773149972	9706	4
cg05053735	16	937312	4.5322368071722775e-4	4.5037931213871867e-4	0.31426382881106507	0.5983725429682439	0.8968048412133157	9705	4
cg05053818	6	31618987	0.0015873028023488008	7.564682578180904e-4	0.03587801569750136	0.21596005702508378	0.9749725825901197	9646	4
cg05053978	6	117869098	0.0027035077534909423	0.002478637643945293	0.27539466857387424	3.09103654476003	0.21320134621523446	5806	3
cg05053979	14	89681043	0.002469059452241864	0.0014325974976859503	0.08480096214636623	1.9635670679698676	0.5800028256864105	9705	4
cg05054438	12	112213531	2.3677694346964124e-4	1.6577025128820295e-4	0.15319286971436952	2.6219055612630173	0.45366215477301514	9705	4
cg05054460	17	80969109	-1.2085705283953067e-4	3.03371610580272e-4	0.6903504125171638	6.215650142777106	0.10157697621037033	9650	4
cg05054522	11	64146606	7.602080058708075e-5	4.703525385765276e-4	0.8716010492184318	1.6216364453972663	0.6544939124229302	9696	4
cg05054531	12	132929737	9.148023778968909e-4	9.243087588908124e-4	0.322313369980894	2.3095596322262555	0.5106920094604888	9623	4
cg05054683	16	1124349	-1.1431856529584034e-4	8.938466584838706e-4	0.8982320264416863	0.7975237802105555	0.850059220431061	9700	4
cg05054898	3	196669782	-1.6272035238091984e-4	2.0436981303966595e-4	0.4259126490470145	3.1572772928733697	0.3680059890961675	9655	4
cg05054910	14	101826652	0.0010525468615933985	0.0011649968043517857	0.36627322515890615	0.7705090358647577	0.8565070865504703	9697	4
cg05054953	16	66611099	-2.1649101852671477e-4	6.681358712767037e-4	0.7459210415999306	2.334044863797854	0.5060302075465168	9703	4
cg05054998	21	46378625	1.047955153036347e-4	1.5087915882878604e-4	0.4873274028568003	0.8139004141738613	0.8461394302223914	9702	4
cg05055001	14	30649039	-2.4277101449027275e-4	7.76895959920457e-4	0.7546693393126442	0.300472887066855	0.9599395184839467	9704	4
cg05055150	19	35783292	-4.419693373968949e-4	4.97046771114576e-4	0.3739006313775008	4.625756175002231	0.2013436891939859	9700	4
cg05055326	6	29945080	4.2898282425309715e-4	3.830177579320501e-4	0.2627104962633737	11.678347044507106	0.00857029520623518	9699	4
cg05055400	16	103592	-1.9300636573795087e-4	4.1040449337365086e-4	0.638152651090223	1.4842984707008087	0.6858989477466716	9694	4
cg05055490	7	26284602	6.566648873861583e-5	4.1707873469281855e-4	0.8748950438466483	2.621542735396467	0.45372533797611414	9703	4
cg05055703	2	203085806	2.1448981930193494e-4	6.705934252021453e-4	0.7490814633465694	4.390232697132888	0.22229275367205603	9697	4
cg05055712	16	2880431	-1.8299876500550195e-4	4.369102902731879e-4	0.6753276175474894	1.7744770139109134	0.6205047104029418	9706	4
cg05055720	3	49449599	-1.0615359400714443e-4	3.1215680141754193e-4	0.7338075995461848	1.3949024883189853	0.49785259280385175	5807	3
cg05055760	18	20711985	7.04935810732234e-4	3.5802026268895584e-4	0.048955043334928255	1.367337056101074	0.7132086455597549	9663	4
cg05055766	1	17307215	8.509257721898828e-5	5.610974129259986e-4	0.8794599663855793	0.24657248885605035	0.9697422003052834	9697	4
cg05055782	3	49396193	-4.89751747812503e-4	3.638738482353338e-4	0.17832241650796912	1.7529685856281234	0.6252225743556424	9705	4
cg05055821	7	2758924	-3.399558300452687e-4	4.8146706674849867e-4	0.4801363690922542	0.39666910562158386	0.9409297169914309	9700	4
cg05055844	11	126275997	7.765863270982377e-4	6.845501638691713e-4	0.25660681959950604	1.5917154010993086	0.6612697525640752	9706	4
cg05056120	5	158527702	-6.030474440947815e-4	3.005089210627244e-4	0.04477587557281517	8.72648474991945	0.03315737763976974	9706	4
cg05056133	2	220491676	3.2045968863256876e-4	5.930418637613266e-4	0.5889446170246575	1.982231325604587	0.5761028384051234	9705	4
cg05056142	8	68865187	5.318916582217368e-4	2.726415283454266e-4	0.051070993519418344	2.903985797876099	0.4066668008665577	9617	4
cg05056288	2	30673635	3.7024902763220654e-4	5.802983415032954e-4	0.5234527193593486	3.5976058457925424	0.3083218607656419	9687	4
cg05056305	17	1613880	8.099722962313486e-5	2.2782811293737336e-4	0.7222007913164711	2.5198429821076886	0.4717156834110687	9704	4
cg05056325	17	17399667	-1.1556482386601215e-5	4.190696617153294e-4	0.9779999098596209	0.31484343818405847	0.854343689790637	5809	3
cg05056390	11	124824120	-1.562390039484896e-4	1.5803507593876483e-4	0.3228417658580425	1.9357486631568759	0.5858488101096175	9702	4
cg05056497	21	35899448	0.0014726188272130671	0.0011857415855113856	0.2142590356350373	1.4144140806782408	0.7021594961942179	9705	4
cg05056545	16	51214487	2.593529340317278e-4	6.916235294840766e-4	0.7076667997337525	2.399058996726085	0.4938098142139813	9693	4
cg05056638	8	24800824	0.001126544628172799	0.0025537212662322738	0.6591127727352012	3.373144076242088	0.3375914060373184	9699	4
cg05056653	17	81023856	4.845851919567607e-5	6.438860247406022e-4	0.9400082704270235	4.995242675549327	0.17214583059608712	9705	4
cg05056722	2	175586252	-7.787232806779643e-4	6.647402310787794e-4	0.24140988417730533	3.691356482175498	0.2967786118092826	9645	4
cg05056768	8	145773192	-2.6613121337439635e-4	7.667892934447936e-4	0.728537111021138	1.285994858916725	0.5257142685844702	5807	3
cg05056823	2	97481507	1.6543583718210865e-4	1.5887154083053706e-4	0.29772786267850065	0.6085434454466215	0.8944737918424904	9704	4
cg05056825	2	110457974	4.549490130028625e-7	0.0014848176782367003	0.999755527703456	6.5991395549108915	0.08583361954308963	9706	4
cg05056901	7	155202242	3.206162929821374e-4	0.0015735289636004163	0.8385440167142202	1.3247089561709466	0.7232742200747275	9701	4
cg05056979	16	2003817	-6.803650712574995e-4	2.797443929848882e-4	0.015011749845624006	3.731626525227635	0.29193990725236907	9691	4
cg05056989	3	197463746	-7.069610910278954e-5	2.182889562515988e-4	0.7460403945985077	0.8052880625595822	0.6685500398734406	5809	3
cg05057014	6	30034882	-9.940289653307011e-5	1.8959736020249214e-4	0.6000808984806163	0.5651353092942486	0.9043653562739395	9698	4
cg05057057	7	44613977	-7.343192658344318e-4	4.391874650296969e-4	0.09452529894281138	3.8474788207473902	0.278411638622152	9668	4
cg05057083	14	73742013	-0.0011675719694439674	9.196945503553195e-4	0.2042551411388319	7.792819124699793	0.05049330356205661	9510	4
cg05057291	2	32491994	4.2892392634482824e-5	4.016965743055732e-4	0.9149650303816701	3.9414178701974567	0.2678598210476686	9702	4
cg05057515	16	89024657	-6.070325355339102e-4	3.7613441367681646e-4	0.10655534483331028	10.66271227074139	0.013696791355249397	9692	4
cg05057534	2	28497669	-2.8508260502304453e-5	4.483006000035687e-4	0.949295228485411	2.9444856014587044	0.40026383873207516	9705	4
cg05057585	4	41213424	0.0010131574746460338	7.526762589157203e-4	0.1782788531653714	0.9485416260616275	0.8137005569744301	9679	4
cg05057634	17	74865178	-2.4831177511401846e-4	9.103503488353719e-4	0.7850338130863721	2.2793601692695606	0.5164864782847091	9698	4
cg05057720	14	38724675	-3.7436909315576993e-4	8.358946218149729e-4	0.6542496377479957	5.1295624730901155	0.16255209228375553	9590	4
cg05057777	12	104697631	0.0019168010928612572	0.0012245997852220452	0.11752501406189356	3.0608244486173897	0.38234198463776226	9681	4
cg05057794	10	130366696	-0.0015210656474153917	0.0011911070528754977	0.20159574401566308	1.916177023659432	0.5899854067428584	9682	4
cg05057834	3	37495654	-0.0012940818699172833	5.338362652994029e-4	0.015345636542759675	7.78035671295619	0.05077601943011704	9703	4
cg05057843	2	85108378	1.1799533956223443e-4	3.0600595193441864e-4	0.6997942778788224	1.4813138028732598	0.4768006016239338	5802	3
cg05057910	7	27260441	-8.744603076175227e-4	6.093570154526099e-4	0.15127167049060544	1.7232572508806248	0.6317756151803978	9703	4
cg05057932	20	62006836	0.001064632505296932	7.098570947387964e-4	0.13367029300075578	1.6783738337797298	0.6417524419361909	9706	4
cg05057976	11	65779667	0.0025601505744661415	0.0013308337547673183	0.05438977796278417	16.35741721254687	9.578273891698076e-4	9703	4
cg05058040	4	170924904	-5.940449223070623e-4	3.863674111053966e-4	0.12416773091388512	0.6712683360384564	0.8799402021826266	9699	4
cg05058069	16	88091975	-4.140583218224774e-4	2.758199093605086e-4	0.13330620810686197	3.2339158204760037	0.35694674220541317	9589	4
cg05058103	7	99051500	3.720056938602493e-5	2.3420474544500708e-4	0.8737966571013187	4.817758575095956	0.18563859269708785	9578	4
cg05058204	3	173129681	-9.742535110860678e-4	4.482347201339293e-4	0.029740131792724063	1.0158837671099454	0.7974086304340351	9703	4
cg05058234	2	241526962	4.922752319681061e-4	4.75174817912054e-4	0.3002079149421313	1.0397287767031982	0.79163999577770094	9703	4
cg05058263	1	15853181	-9.207784583087069e-6	1.2830295297224157e-4	0.9427881629760085	8.13713034241089	0.043261040122270895	9703	4
cg05058313	7	122317958	4.899185985771092e-4	5.691628935916168e-4	0.38936448447393446	2.8065371105179553	0.42242492255055125	9703	4
cg05058516	4	159593231	1.586267603933633e-5	1.9341714382919552e-4	0.9346365574064998	0.15127456913332657	0.9850430254392546	9656	4
cg05058667	16	24547957	-6.05253475176219e-4	5.403663732210098e-4	0.26267974520618637	0.6976975814662215	0.8737453671594835	9665	4
cg05058748	2	235903542	0.0028167073548251587	0.0015323841943804962	0.06604459785705259	0.6912608550326687	0.8752575341639627	9702	4
cg05058758	2	143784246	6.97408219531515e-4	0.0016829177828157327	0.6785781039454037	1.1068817800155095	0.7754130596683237	9700	4
cg05058809	16	834201	-5.971741746839399e-5	4.116350350121224e-4	0.8846526831609054	11.919442426981508	0.007664273386573273	9695	4
cg05058846	10	79270707	-5.570968088250257e-5	3.7970832896300373e-4	0.8833553706903765	1.738474386330216	0.6284142056784625	9695	4
cg05058973	7	31002599	-0.0015411606904411801	8.030078459659083e-4	0.05495461140675782	2.5450929019301523	0.46719687656823816	9695	4
cg05059031	2	99061275	2.397344460422152e-4	1.091820575953113e-4	0.028111191438303894	1.4482526377313694	0.6942640328539067	9705	4
cg05059108	16	84958877	7.645547857247416e-4	0.001468735851530776	0.6026782300652702	2.7328681674951847	0.4346705604214051	9701	4
cg05059159	4	185937456	6.747144374734328e-4	6.573773139270847e-4	0.3047157197376832	3.566149270043205	0.1681204427990099	5807	3
cg05059169	2	198339611	6.445466251759349e-4	7.049765129632789e-4	0.36056921612939824	3.5758223842229464	0.31106053924582094	9689	4
cg05059291	20	61703362	3.8238324805362416e-4	2.8603449224234444e-4	0.1812738449703061	0.4957291529912497	0.9198286913149244	9625	4
cg05059304	6	10887047	5.8243584825990984e-5	2.695663066996238e-4	0.8289378308606424	1.1960419793618902	0.753953764248404	9639	4
cg05059438	16	31383049	6.131940205922302e-4	4.8199710616333405e-4	0.2033040558688871	2.9387556794795024	0.40116455359825964	9701	4
cg05059480	15	40633202	-2.5890242507847473e-4	3.722209846140272e-4	0.48670375548218897	1.3888981574659087	0.7081391160508895	9706	4
cg05059571	16	84539110	4.3688143067066137e-4	0.0010338773440817977	0.672611925539075	2.355484882751561	0.5019748832927716	9703	4
cg05059605	11	129245568	-6.34714160567132e-4	4.406670734424336e-4	0.14976882471252165	1.1573467159988549	0.7632514345709931	9698	4
cg05059607	17	65488100	-0.0011984191649644699	9.660625267595292e-4	0.21478339714829575	0.5916943267997259	0.89833110748957	9700	4
cg05059613	2	224821947	-2.601976519229464e-5	2.9296994672195237e-4	0.9292299148015005	2.7005109473504882	0.44014047119409017	9549	4
cg05059616	13	114747479	-6.073419934981275e-4	3.592812336737792e-4	0.09094453966794748	3.9322270626276232	0.26887599177700283	9612	4
cg05059663	17	13972631	-3.257774640529567e-5	1.4661481885462927e-4	0.8241585463608962	1.346965204627506	0.7180120719654285	9699	4
cg05059749	12	132615613	1.1378475891899753e-4	3.695248351400016e-4	0.7581418237560362	1.8990958158274607	0.5936114921864153	9701	4
cg05059825	11	62495950	-3.304110827573164e-5	1.9432527971791972e-4	0.86498662060263	0.3923290582727649	0.9418225335788404	9701	4
cg05059843	16	89686913	-7.78536614631487e-4	4.6386359398624714e-4	0.09327410205581872	2.914056159163498	0.40506671697190944	9701	4
cg05059922	12	94244496	-3.4213068976896184e-4	7.23938704935342e-4	0.636501285411279	2.509478676806571	0.47358050948711083	9671	4
cg05060085	2	672793	-9.971028385620372e-4	0.001150008811972184	0.3859204754767076	2.9993661084763925	0.22320089151543085	5749	3
cg05060175	8	96149462	4.2586947867878546e-4	7.039890063114853e-4	0.5452204033462402	0.7602274049562667	0.8589545042855018	9701	4
cg05060427	20	34020953	-4.5006773133250477e-4	4.0603613253502893e-4	0.2676707317704501	5.412299208852244	0.143979213682099	9700	4
cg05060440	2	184395412	0.0012569604663276942	0.002239152838359315	0.5745553034142765	0.8160829352791465	0.8456164661585831	9702	4
cg05060486	7	612876	7.864095638298073e-4	4.547631986019396e-4	0.08376030828843416	3.1436294976124874	0.370006067656952	9701	4
cg05060534	13	114270747	-9.452821400744996e-4	4.7610365141812714e-4	0.047093926885672904	10.22752943867524	0.016727847437303666	9703	4
cg05060602	4	183838922	6.770133212869371e-5	1.853444057746908e-4	0.714907530237957	2.955978567494184	0.39846233300768746	9702	4
cg05060607	12	8211391	4.196946715526455e-4	0.0017787935017535613	0.8134765534451635	2.165070551272019	0.5388611112104553	9705	4
cg05060672	5	75699748	2.7944981183021235e-4	2.2017446877821054e-4	0.20436265419638328	4.119029551839919	0.24889462655410874	9700	4
cg05060686	6	168426413	-0.0010943695904290574	6.569858162632377e-4	0.09576459349244791	1.041479670465491	0.7912165007732077	9687	4
cg05060704	3	50275694	1.3011348217122854e-4	1.531486841052622e-4	0.39555346707431566	1.4580062811265162	0.6919958102500143	9705	4
cg05060711	2	25264625	-2.216862056787644e-4	3.132172595793e-4	0.4790872547475835	0.3988506262508951	0.9404798261107651	9694	4
cg05060807	7	151478249	4.5786646799349e-4	5.612435878804028e-4	0.4146105083417684	6.562118154842096	0.08724464671357515	9683	4
cg05060843	21	43162018	2.8189979934715043e-4	2.507849841060876e-4	0.2609834624986793	3.131175200493177	0.3718393793825432	9705	4
cg05060880	2	66802180	-4.260889830486624e-4	2.1370452887578583e-4	0.04617141228708691	0.5036882564906606	0.9180803738303713	9700	4
cg05060949	7	156798581	2.5166122269415866e-4	4.778862003160795e-4	0.5984621632053073	2.0353317486606666	0.5651059472473285	9696	4
cg05060976	18	21741492	2.970996550367832e-4	5.56424201271976e-4	0.5933799166662683	2.9718319371982767	0.395988557963749	9706	4
cg05061073	10	81061906	3.9857073746727876e-4	4.084137485720524e-4	0.3291143130813343	2.53641237303912	0.46874647810997166	9704	4
cg05061107	11	64532875	-6.450272946587112e-4	7.467230353836725e-4	0.3876919281243015	6.9273017350689985	0.07425136668065248	9704	4
cg05061208	7	2281363	-7.32203401838368e-5	1.5032065630746046e-4	0.6261914805067623	1.0252737234900065	0.7951367771782359	9701	4
cg05061393	2	220043337	1.6762971213053808e-4	1.5307966196026766e-4	0.2734952233512242	1.2228968604294301	0.7475180991691538	9697	4
cg05061450	10	125114974	5.816540218912612e-4	7.123743406353343e-4	0.41421392437382143	1.9820610397963025	0.3711939710823847	5808	3
cg05061471	11	14994561	0.0022632442668076044	0.0012506491942285325	0.07034921826486966	1.1832879564943388	0.757015277242444	9702	4
cg05061501	12	131258419	-6.058086981922776e-4	4.569625149021244e-4	0.18492930377327793	6.130289269079259	0.10544059320820608	9700	4
cg05061504	3	184081002	1.8075640198412545e-5	1.2132630085763532e-4	0.8815665015023789	1.1265193990960294	0.7706763579270695	9705	4
cg05061711	12	10902929	-3.0717425729217965e-4	2.0423311943433182e-4	0.1325717278643108	2.0976357950824482	0.552391206159568	9675	4
cg05061769	15	59700360	3.176795294881501e-4	5.936507870910843e-4	0.5925609171283588	3.3801812511393607	0.3366379090192462	9674	4
cg05061804	9	135282417	0.0012420435339308001	4.5478870019136243e-4	0.0063135902678554436	1.4048375080468993	0.7044011851757193	9703	4
cg05061886	22	28192794	1.754883251575704e-4	5.983023273164399e-4	0.7692848664184954	2.804366258158388	0.4227816575014105	9705	4
cg05061892	5	176074808	6.666175762502449e-9	2.5448703303522475e-4	0.9999790997652948	3.608484505375365	0.30696220432419463	9700	4
cg05062047	12	69979562	-7.847800269858634e-5	1.253037917218965e-4	0.5311169410499301	0.26588872111278034	0.9663108029702615	9667	4
cg05062087	8	145806546	3.193902326954958e-4	8.186304368023404e-4	0.6964242158037457	2.8869379875182295	0.23610728170344755	5809	3
cg05062148	1	25757186	-1.533168174206993e-4	1.9762262273926312e-4	0.43786353787331206	2.3920278421275367	0.49512036269157483	9703	4
cg05062178	3	124605247	1.8023308687829885e-4	3.535155320085684e-4	0.6101700445624864	2.0516406454086353	0.5617579672767011	9704	4
cg05062179	17	76987630	-3.664439721168725e-5	2.790036942387448e-4	0.8955062029556203	0.42888159592864067	0.9342136874001021	9705	4
cg05062192	21	45678303	5.041051837501822e-4	3.7438723505090377e-4	0.1781475427617618	4.286171403709299	0.23217485645045954	9697	4
cg05062323	7	22590069	-6.494343295701618e-5	2.581814046741673e-4	0.8013951960707326	3.3546518295290113	0.34010827428743745	9703	4
cg05062333	6	133562269	-4.078342305273652e-4	4.385072652203175e-4	0.3523445494239406	3.099477750157501	0.37654051509913145	9699	4
cg05062413	11	75336943	1.7809869223304607e-4	9.165821053356018e-4	0.8459351861821818	2.106903874453593	0.5505173257271652	9695	4
cg05062418	8	144070780	7.849521688863917e-4	5.071487684730132e-4	0.1216764852712735	2.922294012210402	0.40376173001516097	9696	4
cg05062446	1	219347252	-1.3890621709256813e-4	2.9723136005143475e-4	0.6402611832419052	8.56276531366636	0.03570607628764504	9586	4
cg05062510	7	158339017	1.0230338843402288e-5	4.256872081994256e-4	0.9808266643019725	0.6291507390377082	0.8897277402109279	9682	4
cg05062511	6	30028447	9.83631717356853e-5	1.869647167725089e-4	0.5988148854119641	4.9269079303167205	0.17722821478172487	9693	4
cg05062556	2	73287413	-1.7899776970056692e-5	7.253411362395282e-4	0.9803120138802158	0.3654830991968651	0.9472768420850847	9698	4
cg05062560	2	114509933	-3.776744123682352e-4	6.620362208374384e-4	0.5683562912961614	2.0423661689363066	0.5636601731855656	9688	4
cg05062620	16	56969986	0.0029850303574242448	0.001338408490182394	0.025728628590805352	1.5003299233497678	0.47228863679006494	5639	3
cg05062676	2	38304725	0.0010592983902039397	0.0013804802768885443	0.4428791101046792	0.8580942212341649	0.8355270093904298	9688	4
cg05062679	10	94000186	-1.2468790567056234e-4	3.4730872138518146e-4	0.7195863125543891	1.473719077343826	0.4786146285540447	5805	3
cg05062694	2	27342324	-6.10316619201643e-4	0.0013254340066903123	0.6451821366809367	1.0735376649959094	0.5846342549431477	5727	3
cg05062715	12	133014994	-8.255202616401794e-4	5.163581696561401e-4	0.10987933222600735	6.777585821413709	0.0793350811986785	9700	4
cg05062814	6	39083007	8.954071810888343e-4	3.956579849923814e-4	0.023630523226343222	0.28277008149999155	0.8681549722930066	5801	3
cg05062820	16	1098546	-1.710329180630934e-4	5.513503162386778e-4	0.756403284946707	11.279973485621813	0.010304398168875963	9704	4
cg05062896	1	161135611	-1.4178175402929942e-4	3.798885136821021e-4	0.708985176385162	6.705595386810747	0.0818975832621399	9668	4
cg05063087	10	102133314	-3.3323318938687565e-4	2.8113800802127305e-4	0.23589841982558404	11.213003920051817	0.01062811743832266	9672	4
cg05063096	3	143689810	-2.1492720851488912e-4	2.14462911581334e-4	0.3162639431787074	3.538077851861917	0.3158570277678184	9620	4
cg05063104	12	101603329	-1.227540412398522e-4	0.0014425674245342726	0.9321865452344344	4.109597909767544	0.24987014253279974	9701	4
cg05063138	11	125034435	-3.165456705871019e-4	3.154320256930272e-4	0.3156049500577095	1.636660428459602	0.651106174749035	9686	4
cg05063339	4	54957980	1.6622604761864848e-4	2.7677133421076956e-4	0.5481132156088525	0.521808895640078	0.9140746231841739	9690	4
cg05063374	17	38953512	-6.028952428308491e-4	0.0014180805385041798	0.6707282035486739	3.638055041204135	0.30329328610065615	9701	4
cg05063395	8	18870993	-1.338126477760611e-4	3.306403004340482e-4	0.6856924432245066	6.875001381717288	0.07599044034930036	9643	4
cg05063412	12	114917737	4.542247243439578e-5	2.9711282519245884e-4	0.8784932699035602	0.37875231804219933	0.9445959334070284	9701	4
cg05063514	1	172413094	1.6240672160616553e-4	2.3470746696671368e-4	0.4889663482999295	2.1383279396285446	0.5441977602400682	9641	4
cg05063520	8	49835999	0.0011171818102097618	0.0010552542550519802	0.2897432790434425	7.555059047719289	0.02287914404342865	5801	3
cg05063597	12	95828889	-4.2580887485420943e-4	3.554221552287165e-4	0.23090263245372455	3.1013182186579034	0.376266165510498	9622	4
cg05063616	17	42147940	4.790856086475755e-4	2.675601600471089e-4	0.07336207699323406	1.2799390179933983	0.7339021777175716	9649	4
cg05063632	13	111161943	1.9765961323915695e-4	7.471436271381102e-4	0.7913532892460937	3.4961041970632243	0.3212677449977627	9670	4
cg05063806	1	36772417	2.2995458010636804e-4	1.7609522953815235e-4	0.1916023663218886	7.442530644949004	0.059053618244091596	9706	4
cg05063895	16	2073518	3.330529305249553e-4	2.718179887492545e-4	0.22047003879891353	0.4464219205702306	0.9304943555962527	9701	4
cg05063944	11	107730037	-6.768741473949695e-6	3.1998506885055775e-4	0.9831233638549917	0.07400913435284344	0.9947624922606467	9679	4
cg05063952	17	37380697	-0.002202435668432194	9.457927729808007e-4	0.019876755720241536	4.279492707174745	0.23282268820353177	9698	4
cg05063999	3	64253605	-6.052300390876487e-4	5.004984455382161e-4	0.22656505350813716	3.4390605933891707	0.3287521877390887	9699	4
cg05064002	19	17858612	-5.5236119541615936e-5	1.590268614382359e-4	0.7283371812739743	6.6964772178944205	0.08222778351039142	9698	4
cg05064044	6	292385	0.005341259997263259	0.003947395477826723	0.1760205155257813	1.3149211590294527	0.7255929859188499	9703	4
cg05064106	22	50528213	7.251781154442294e-4	0.0019265415707012403	0.7066087936037371	7.016262415875943	0.07138123635322177	9695	4
cg05064121	3	195636243	2.261818061759187e-5	2.3015066221098495e-4	0.9217135003726922	5.324922402469456	0.06977627677730991	5809	3
cg05064181	10	116445398	1.2534840947989895e-5	8.429471547885371e-4	0.9881356886620419	7.770135484222666	0.05100904165802262	9703	4
cg05064223	7	157611269	5.444957384122489e-4	8.485174897635973e-4	0.5210664086044536	3.802394426273846	0.28360774163891544	9700	4
cg05064297	16	10479966	1.543823710995535e-4	2.0156432985017029e-4	0.4437232565726175	4.1210052358689016	0.24869072211626742	9642	4
cg05064352	22	45406545	-2.163545835044195e-4	3.633354320452338e-4	0.5515307558617581	0.9325106858825373	0.8175759808848648	9705	4
cg05064398	3	10052817	-1.8819180905501665e-4	2.508406756399345e-4	0.45310752979643276	2.3737577500862836	0.4985383026846087	9677	4
cg05064489	10	102279954	2.8133883164046116e-5	4.988466178206832e-4	0.9550248593997731	1.4548222351460969	0.6927358848190582	9706	4
cg05064567	17	78870138	-2.5189965928942355e-4	4.6647938222302423e-4	0.5891958602369454	0.12775719633766947	0.9883100550964852	9703	4
cg05064645	7	55086868	5.600329608713574e-4	3.934100421964212e-4	0.15458112606702093	1.8322040425840016	0.607952175418822	9697	4
cg05064665	17	37824233	3.3857827771008596e-4	3.2736375961744414e-4	0.30101600792636996	1.6919433953657745	0.6387264464073557	9642	4
cg05064673	1	29562604	7.214154235720445e-4	6.132638463894043e-4	0.23945341623103927	8.61752257152303	0.03483303226442167	9706	4
cg05064739	1	17329620	-3.157856384016987e-4	4.2080600113938364e-4	0.4529954950946523	2.7209876142314813	0.4366724438062656	9702	4
cg05064852	1	205902673	-6.040983175279341e-4	4.7477152947729813e-4	0.20323176455204633	1.157536477894779	0.7632057748377222	9703	4
cg05064936	17	45764416	4.419119248768883e-4	5.235179438203387e-4	0.3986023973892647	6.2152777019269685	0.10159353517995844	9706	4
cg05064937	10	71906761	2.5702290778457156e-4	0.001023366042420375	0.8016947206012497	2.4341279452551507	0.4873133356318103	9702	4
cg05064990	11	75162151	5.403107102248747e-4	0.0010838306480887446	0.6181179300958579	0.7534592392880721	0.8605634333487497	9703	4
cg05065037	9	88969928	-7.14056987856206e-5	3.3226798290778774e-4	0.8298422126972583	0.1665579560864241	0.9827983605693057	9703	4
cg05065078	2	27307462	-1.1218985951836407e-4	3.9671738775432164e-4	0.7773336668921378	8.752463593843162	0.0327696541179729	9701	4
cg05065100	4	89618533	3.1631880288386614e-5	5.469850382068329e-4	0.9538844267535008	10.967021882390611	0.011905543857611856	9703	4
cg05065162	8	74097802	-6.406886801434412e-4	7.830241315120324e-4	0.4132296264482736	11.152756399354153	0.010927901031535707	9702	4
cg05065177	1	232094993	-4.0728509713344394e-4	5.770802443844116e-4	0.48033207257602123	2.7003542400343226	0.4401670983341143	9694	4
cg05065239	6	18990650	3.5209141421055286e-4	9.213139162498967e-4	0.7023410085785798	1.158347421647455	0.763010655511239	9703	4
cg05065466	7	99149761	-2.611053469484081e-4	1.6385520646896497e-4	0.11104522912534735	1.7038388567622635	0.6360806673918595	9692	4
cg05065572	12	114833912	-4.6911611437098244e-5	4.319009598925153e-4	0.9135065980982129	3.5870016931934536	0.30965235775296834	9703	4
cg05065583	2	201729576	1.2726996988060378e-4	1.600349084266027e-4	0.4264600645913099	3.5701415915687913	0.3117782860864375	9701	4
cg05065602	10	12940223	-1.9358220847584464e-4	8.473350388958858e-4	0.8192886075090571	1.2180708868887145	0.7486735093266095	9702	4
cg05065603	3	195989296	-7.006446655684068e-4	9.077503979382358e-4	0.4402048916721932	3.53544745152734	0.31619372274233015	9579	4
cg05065686	17	34068424	-2.4135051557029484e-5	1.6932967180021828e-4	0.8866590831070238	0.2077432802212577	0.976329692779038	9693	4
cg05065690	12	49246007	2.1745901363391074e-5	2.136300969073864e-4	0.9189215285099136	2.0289230138163825	0.5664253790168587	9682	4
cg05065846	7	126885001	-4.946818967688922e-4	5.78295967552463e-4	0.39232254133521743	4.409126877062673	0.2205406043382139	9679	4
cg05065879	11	123229471	-1.6393114705031246e-4	3.142401728009225e-4	0.6018968447368419	0.4428429468134556	0.9312566416025077	9700	4
cg05065926	8	144329806	0.0013633592403430488	7.130708748901493e-4	0.055881999335140785	0.9953839667932509	0.8023688998127555	9690	4
cg05065948	4	26275089	0.001046428779765127	5.237695521686693e-4	0.045729657576584155	6.081281293947757	0.10772198658228758	9702	4
cg05065989	7	27205200	1.738925546026846e-5	1.816370764666847e-4	0.9237300371063182	0.7428483151967552	0.8630822550080659	9631	4
cg05066096	7	4781872	-6.513062636667293e-4	6.102402129151537e-4	0.2858386928402592	0.8271711034327494	0.842957630077475	9672	4
cg05066178	12	110316228	-6.941150423058546e-4	4.292210960876589e-4	0.10584583238765824	3.7862205974774605	0.2854929798783473	9706	4
cg05066203	17	40260543	-2.9997823319597897e-4	4.240805981853744e-4	0.47934193629001137	0.346636173886292	0.951031535515419	9704	4
cg05066213	4	55442371	-0.00033892947305509783	6.566203470029133e-4	0.6057338214954626	0.3442378415445661	0.9515046789579941	9705	4
cg05066503	6	169978311	3.0277329752945333e-4	5.199254113278679e-4	0.5603377735862074	1.217531653537363	0.7488026410166144	9701	4
cg05066619	11	6252545	6.164292013404024e-5	5.066359085967815e-4	0.9031595460403402	4.306601295326853	0.23020343145966546	9685	4
cg05066621	10	48381826	5.822996877821624e-4	4.3446653825319386e-4	0.1801596601831764	7.137951123228203	0.06762839048272244	9690	4
cg05066722	7	2976787	2.83544707339916e-5	1.8201608623906335e-4	0.8762064149636185	1.1347933984198146	0.7686821452555852	9688	4
cg05066851	19	55580852	-1.9719914774384643e-4	2.079147361564639e-4	0.3428945018722431	2.3666831905958925	0.4998666663887345	9702	4
cg05066959	8	41519308	3.574829901195257e-5	3.9183170914628204e-4	0.9273068118777041	4.518038341248683	0.21068694089103607	9665	4
cg05066973	16	89661800	-5.628877922022183e-4	6.203559880818583e-4	0.3642151059183221	1.3532809524302665	0.716521524402918	9697	4
cg05067125	5	76146148	-1.1224994043940222e-4	2.8811699592492477e-4	0.6968334845916553	2.3656008459282973	0.500070133791077	9698	4
cg05067136	7	23338802	-4.9150216998496885e-5	1.7738719721066394e-4	0.7817196637251292	0.5651015544618351	0.904372987632332	9693	4
cg05067156	16	88591451	-2.4965028686049896e-5	3.727174168621314e-4	0.9465967363582541	6.370054888884421	0.09493052572188333	9706	4
cg05067377	16	88330953	-0.002902006668112769	0.0015819807136847547	0.06659264746421822	11.608985250230754	0.008850002083297582	9700	4
cg05067427	16	54227914	4.413815584254717e-4	0.0020459186934924135	0.8291923022768093	2.770916609057997	0.42830996536413257	9697	4
cg05067499	7	4051198	0.0010779733663181796	0.001668537804191543	0.5182413401315481	0.3156021364580312	0.9570679237203903	9524	4
cg05067717	6	32051067	-9.535410370608129e-4	6.526981651599865e-4	0.14403687852782857	0.3491502993424249	0.9505343991011186	9703	4
cg05067926	11	134231915	-3.6705715271926844e-4	2.9850197142572595e-4	0.21882292227037584	1.2637374609062517	0.7377614478804531	9611	4
cg05067973	20	360745	-4.407515042181767e-5	3.79248813222134e-4	0.9074805826022301	4.9670710636577375	0.17422430368137776	9703	4
cg05067991	12	122018586	1.9967052736728403e-4	2.167875742868449e-4	0.3570283397559392	1.8604068752757867	0.6018787586781859	9628	4
cg05067995	9	135456776	0.0013358184494268262	0.0011836649023621282	0.2590900580631287	0.6543174312211765	0.8838926181190294	9694	4
cg05068156	6	29408587	-5.953572047169755e-4	4.1596594325063474e-4	0.1523544813000488	0.5693126169264441	0.9034201812283982	9688	4
cg05068202	11	2293074	-9.725118897355819e-4	0.0013459036123942925	0.46994304714691376	1.0372073818887768	0.7922498793920796	9693	4
cg05068206	6	30095195	-5.437428781787637e-4	0.0012352026487350753	0.6597883477968767	2.050972179413455	0.56189491951230075	9698	4
cg05068322	6	105405275	3.9367699929569745e-5	4.82598501258495e-4	0.9349851316734071	7.280651456677369	0.06347056221704953	9669	4
cg05068340	6	78176512	4.982514065860509e-4	3.223843594768652e-4	0.12222058654878529	7.555992575896491	0.05613708325756328	9686	4
cg05068428	15	40545296	2.0730357307605202e-4	1.2552527751733688e-4	0.09863883324955115	0.5243687084363489	0.9135060079370473	9596	4
cg05068430	10	131265416	-5.8311884030884416e-5	2.413326213202485e-4	0.8090711039071534	3.4371044332661382	0.32901154743530303	9652	4
cg05068442	1	62191150	-1.9780523337403156e-4	1.7403394328947822e-4	0.2557097373794868	0.9894408468575726	0.8038069389720988	9702	4
cg05068452	4	115521241	-2.166966422436369e-4	5.743771454457204e-4	0.705971183431588	5.597762623790331	0.13290686245141	9695	4
cg05068461	11	45392805	8.121887370944006e-4	3.3972671498631033e-4	0.016815737399882395	4.892699328876597	0.17982496425609	9695	4
cg05068533	11	69455085	2.519950877740735e-4	6.279677273905226e-4	0.6882090653544799	1.893165634651828	0.3880648487674624	5795	3
cg05068636	15	44887664	-3.164151505945072e-4	5.41383284661094e-4	0.5589130112227394	6.352958303754464	0.09564537864613534	9697	4
cg05068686	11	70419186	-1.2670181876257174e-4	5.736217218464752e-4	0.8251855272977603	1.6922327630477143	0.6386620088133845	9700	4
cg05068730	6	167065429	-3.540224057797106e-5	3.901973881382156e-4	0.927707882698906	0.31162929240910536	0.8557177862119001	5792	3
cg05068742	19	48956186	-9.752423753924044e-4	3.7967045391867926e-4	0.010209406967339971	2.446560821403313	0.48502619330356805	9704	4
cg05068777	7	127426100	3.033837436077822e-4	6.607794646584894e-4	0.6461407406067259	1.0595425202429942	0.786848543311789	9688	4
cg05068848	4	23335733	2.1725925440019855e-4	3.920214659397437e-4	0.5794403061206725	1.231860147827618	0.7453735089632126	9692	4
cg05068866	3	66633374	3.0463225886156596e-4	7.226558489736365e-4	0.6733568565363871	1.5555828111380237	0.6695025145724458	9698	4
cg05068943	10	101180657	4.7346096400372866e-4	4.8016646565856783e-4	0.32411591454432787	0.4241906941587622	0.9352011536540888	9698	4
cg05068951	14	95722106	0.0019613261702702087	0.0017431006937140032	0.2605069011408102	2.8752414482875777	0.41126313420546606	9704	4
cg05068965	3	51572345	7.144783752362717e-5	2.605154084100711e-4	0.7838881205734922	1.6361669943059014	0.44127655239178454	5805	3
cg05068981	2	84517738	-7.556227706612986e-5	7.071170198920486e-4	0.9149003246851974	2.8473888761882074	0.4157581596643386	9703	4
cg05068987	19	12978714	0.0010734828507768912	6.340778941126434e-4	0.09045877656201885	1.4577917873285038	0.6920456538929479	9701	4
cg05069228	3	61793623	4.084559226498215e-4	7.776484793579436e-4	0.5994129333671369	1.5568000933046258	0.6692242806020138	9700	4
cg05069244	6	119471072	7.343330907487135e-5	4.244554983939156e-4	0.862646783424824	0.3925901426113372	0.9417689086359355	9698	4
cg05069337	3	59253562	-1.3731838144880173e-4	7.248483772677956e-4	0.8497446196155366	1.4119817478535988	0.702728562022991	9662	4
cg05069385	6	32098247	-7.365706170780883e-5	1.9483332618689853e-4	0.7053922202475119	0.9993626917066996	0.8014061668454516	9676	4
cg05069426	12	54393966	-1.961580596925511e-5	4.3237541451482284e-4	0.963814359090081	4.021907140217828	0.25910825071883675	9632	4
cg05069595	1	156269055	-4.211683638232622e-5	4.2421827529014894e-4	0.9209151228934371	1.9950892774769966	0.36878382794395714	5808	3
cg05069807	4	6945702	-2.773199630790383e-4	4.969075767223764e-4	0.5767818108209157	0.24574875942852514	0.969886362294556	9645	4
cg05069835	7	76139338	0.0014108308457498155	0.0031621320963222095	0.6554784789762751	1.9415236194004266	0.3787943589410397	5808	3
cg05069909	4	81953202	-3.384105408481709e-4	6.895728093686849e-4	0.6236005239216051	3.1765356795228623	0.3651995021116856	9703	4
cg05070250	11	36620199	-5.456219843404583e-4	9.339450960441929e-4	0.5590776516305844	2.7928020367253916	0.4246862010998378	9595	4
cg05070265	3	55777041	7.491308698113628e-4	6.010618028180515e-4	0.2126374602884761	1.4320754380784761	0.6980335933182674	9704	4
cg05070268	16	1414687	1.0736520429598835e-5	5.263961354047514e-4	0.9837272552119962	0.2559723481600527	0.968084402336537	9699	4
cg05070273	3	48310897	-3.8527753361841693e-4	6.021308553122402e-4	0.5222656892206659	1.6170406000867783	0.6555321801164713	9699	4
cg05070299	16	1499092	1.6074034516066983e-4	4.60858009861656e-4	0.7272507511284103	0.8615597168147855	0.834692998451169	9705	4
cg05070332	2	56411072	2.0824926644288187e-4	3.6052991462559976e-4	0.5635207438639532	1.0924047780222725	0.5791450069334544	5806	3
cg05070372	16	87027489	-1.2591482905831468e-4	5.956273028176358e-4	0.8325761821309237	5.9088662006856225	0.11612925198092554	9701	4
cg05070518	17	7555322	7.163683842553323e-5	3.189140966988528e-4	0.8222691619268324	4.335748203070886	0.2274174761138837	9697	4
cg05070537	16	55406486	-6.339803343047767e-4	7.208760309908163e-4	0.3791528894744941	4.947485690967351	0.1756831354157165	9689	4
cg05070558	6	168719954	-7.115421136129594e-5	4.412226455787612e-4	0.8718839004332505	4.6752812150671845	0.19717841010610773	9689	4
cg05070571	13	113533351	-1.770643287738544e-4	4.6525816899654026e-4	0.7035207067390441	2.641713805035452	0.450223463103143	9700	4
cg05070608	2	128164401	-2.4371773353209993e-4	5.451637866864283e-4	0.6548359623767992	1.582123750041502	0.6634498977404027	9704	4
cg05070626	16	19191386	1.2698767398083338e-5	1.6449863499239068e-4	0.9384669912848779	0.05346517249767899	0.9967642867614283	9705	4
cg05070690	22	50528752	-1.4792151875290803e-4	2.3269047597696438e-4	0.5249714632274101	2.2353502155179186	0.32703924246108423	5801	3
cg05070742	6	27777807	-1.2950999592217875e-4	1.6407763807738378e-4	0.42992416453089	2.5089842174517196	0.473669621927859	9706	4
cg05070839	8	10261641	4.989408640731174e-4	4.396947841872208e-4	0.2564827427706708	0.07331339226428357	0.9948350998675376	9704	4
cg05070971	21	43239518	7.444696040969394e-5	4.188713318316459e-4	0.8589332263555375	1.0252394149850907	0.7951450775301125	9705	4
cg05071046	16	54325583	-1.7272433830541368e-4	3.65850200487736e-4	0.6368428122152225	0.6701912200800536	0.8801918534821171	9705	4
cg05071077	6	33268842	0.003452302155214854	0.0011828441140802044	0.0035155624023329455	6.140454610689888	0.04641060427996045	5746	3
cg05071212	7	17338260	-1.2342472643063027e-5	1.5339920308152816e-4	0.9358715496384824	3.7248788005211075	0.2927457316115216	9641	4
cg05071334	8	86195487	5.700662450168399e-5	6.093223822578554e-4	0.9254607423213991	3.1812244105565237	0.3645190188418494	9705	4
cg05071383	14	105370983	8.329594092767186e-4	0.00129852736484143	0.5212208371452117	8.848536787984745	0.03137394998252424	9706	4
cg05071422	16	47181961	-0.001658177443092268	8.133361253351921e-4	0.04147640680398986	1.2796634513419156	0.7339677624392286	9502	4
cg05071493	20	2844659	2.2792077526732175e-4	4.764980444445701e-4	0.6324191321407472	2.241095078868769	0.5238993446699898	9706	4
cg05071577	6	27840147	4.4931813243428265e-6	3.1168550349138554e-4	0.988498291383212	10.64921209001235	0.01378212766508172	9699	4
cg05071623	10	116852865	-1.1344991826051669e-4	1.6515967604912899e-4	0.4921391198559266	10.069960882308228	0.017980708390143343	9678	4
cg05071677	5	180581950	-8.91938818950082e-5	4.315159976812704e-4	0.8362450168091831	2.73596289606992	0.43415033196496794	9703	4
cg05071770	14	102391600	4.919839586543819e-4	5.147888473242928e-4	0.3392235699603025	3.4571001897377553	0.32636885365623036	9701	4
cg05072008	7	50518647	0.0012704379154396706	0.0017643754949622044	0.4714944411922549	0.5181844064163692	0.9148785951863387	9700	4
cg05072100	8	143858499	4.7115885364487045e-4	8.962440422391337e-4	0.5990940581120633	3.476162264861424	0.32386698090405514	9685	4
cg05072457	3	51428372	2.3030658708095267e-4	2.809897939929703e-4	0.412429253320902	5.683365855816466	0.12807350522178207	9703	4
cg05072470	13	100643858	1.0854779290838415e-4	2.586143119003656e-4	0.6746838147933818	4.009898986482231	0.26039720030867936	9695	4
cg05072473	15	77224364	-8.791460836712572e-5	1.5129266520428884e-4	0.5611800049063893	2.324790376854766	0.5077883718778812	9703	4
cg05072492	11	71163907	-1.0525183597666724e-4	1.9032209198063162e-4	0.5802500293669217	1.4108056352163674	0.4939095787042238	5809	3
cg05072547	16	19883549	7.475881865533539e-4	4.5960015996017304e-4	0.10382089263086	2.106818763662562	0.550534513260169	9701	4
cg05072559	8	49813855	-9.560695175455956e-4	0.0012267622679412423	0.43577724395485706	5.523528691805076	0.1372380943346093	9563	4
cg05072774	3	49840536	-1.0213081147768642e-5	1.8700371502881137e-4	0.95644572831233865	1.8879961230462043	0.5959756718709557	9700	4
cg05072819	3	20081367	-3.1998322275386904e-4	4.8578173976881296e-4	0.5100900317823347	0.10062518002094688	0.9509321261536143	5794	3
cg05072848	22	45809619	2.347844771205873e-5	1.968851361414934e-4	0.9050777165446078	6.551185278490306	0.08766559339757467	9665	4
cg05072854	3	113671290	5.345083919791814e-4	5.509016457828102e-4	0.3319254482774293	6.993217383902467	0.07211427203033209	9700	4
cg05072995	20	44030646	2.582277745737142e-4	6.538910506464157e-4	0.6929096936758555	3.2128088189799904	0.3599635490571897	9704	4
cg05073035	3	147127193	9.464181924860455e-4	8.300488950412251e-4	0.2542047727451639	2.050950006785813	0.5618994625401336	9696	4
cg05073044	14	62232645	-1.805858158675776e-4	4.746354760427864e-4	0.7035945972327013	0.21800872971919066	0.9746310133352905	9702	4
cg05073130	7	150715634	-3.4201281085301775e-4	0.0012872844683882642	0.7904814355291736	0.06302472316246649	0.9958705839637264	9695	4
cg05073382	8	2045798	0.001225	0.004531	0.7868835068924473	0	NA	1073	1
cg05073386	8	142235763	-0.001207201693648654	0.001093644445919119	0.2696652442086811	8.44456392140313	0.037664180829478616	9700	4
cg05073568	7	99678769	7.247815227119593e-5	2.018476519801377e-4	0.7195400705103563	2.402238870094354	0.4932179938214021	9702	4
cg05073620	3	57530799	0.0012764668507306417	0.0018910068002215125	0.499663246336863	3.089722907331405	0.3779974790618065	9572	4
cg05073720	18	60386672	-5.692097297401406e-4	7.251479635308626e-4	0.4324789746943647	1.6071465111013719	0.6577704840299543	9680	4
cg05073818	11	1858737	1.1495468359603179e-4	3.9545075106125436e-4	0.7712862835149871	11.091212721042393	0.01124274132818595	9699	4
cg05073843	20	645199	2.2528204161751354e-4	3.7928599565727926e-4	0.5525365186312388	1.8566482233675128	0.6026859054639735	9705	4
cg05073845	13	41240516	1.5108652387483455e-4	1.392846245441582e-4	0.2780402607935935	5.424857999566669	0.14320265977340402	9672	4
cg05074001	16	57481891	-2.6662065525602837e-5	1.3629634437734158e-4	0.8449088992565359	3.8590841725068725	0.2770880453552637	9706	4
cg05074133	4	16686903	-1.5594004481180295e-4	4.3689274790070364e-4	0.7211443536237694	10.462495602861557	0.015017481278149447	9705	4
cg05074138	2	204732687	-1.6330559077211326e-4	4.774801841998723e-4	0.7323392798703103	2.2543381004453606	0.5213249068759559	9704	4
cg05074645	13	101327922	-1.9437524517286746e-4	4.4556841665210727e-4	0.6626618290841519	2.7404809182356145	0.4333917623831503	9622	4
cg05074709	3	30733753	7.30783880100947e-4	4.492817464650303e-4	0.10383050362331966	3.9560488529195066	0.26624933736531137	9706	4
cg05074732	2	169196124	-7.317751702862191e-4	5.044209081553009e-4	0.1468569214994776	1.7818664294671533	0.6188889319446136	9705	4
cg05074892	6	32939292	-4.0096655982847047e-4	3.227921351724381e-4	0.21416944245323236	1.6634874530734507	0.6450816417649058	9647	4
cg05074908	11	117297095	-2.0008928219300575e-4	3.486518902847448e-4	0.5660394281651293	8.135434299343862	0.04329406100650915	9635	4
cg05074946	2	74234594	1.1110904808768815e-4	3.67056631116499e-4	0.7621164092490469	0.5315316973993257	0.9119113908314718	9701	4
cg05075067	2	28113413	7.829403251487718e-5	1.429680978713742e-4	0.5839440015290748	2.0608287375037624	0.5598779320944491	9569	4
cg05075097	11	2173341	5.800057983837624e-5	1.6237426954209311e-4	0.7209398234212601	3.0318287600818015	0.3867437937268797	9699	4
cg05075118	3	132756991	-2.1251329143534374e-4	5.468096216923063e-4	0.6975408489552606	3.9843819988854126	0.2631555379921714	9697	4
cg05075176	4	149362761	-4.281446783604985e-5	4.128937408366194e-4	0.9174124491673522	5.989738173077548	0.11211055403617307	9699	4
cg05075268	22	19718750	-5.5036953104642084e-5	4.615870770930549e-4	0.9050898341317524	5.660975132314301	0.1293213427876781	9703	4
cg05075308	4	185329364	-3.5507240796869946e-4	7.571435217855458e-4	0.6390959789580037	3.0220082187621786	0.38824437305040094	9705	4
cg05075416	15	99500703	-7.814269287001558e-4	7.287498049408785e-4	0.2835923845342348	0.4912268054355558	0.9208145733059063	9705	4
cg05075545	19	4183450	-0.0020849640468226594	0.0015127728680869922	0.16812920743542834	0.8711647238246277	0.8323802508625213	9704	4
cg05075562	2	42123725	1.4956018381255805e-4	5.233797215797018e-4	0.7750631252294607	5.62024186248955	0.1316211125246339	9703	4
cg05075579	11	121421206	-8.169602393806022e-4	4.2963313290513976e-4	0.05723264266077457	2.2202935084146973	0.5279622519917994	9705	4
cg05075665	6	168817398	4.967014694680413e-4	0.0010419590142871616	0.6335760312527041	2.690139436808894	0.26052154408043077	5777	3
cg05075692	10	11321989	3.529488213154245e-5	2.4855795692425484e-4	0.8870811107904015	3.7885200572815587	0.1504296074732275	5807	3
cg05075708	6	32940440	3.129131088398994e-4	1.830874669720915e-4	0.08743412799512201	1.4760999392463097	0.6877973349484197	9701	4
cg05075833	11	64039078	5.5605505263931375e-5	1.5072339329188125e-4	0.7121842347883499	3.6078335951392324	0.1646527122343065	5804	3
cg05075996	16	8767033	-0.0010105308588292785	6.300476272735808e-4	0.10873698230457367	1.470066096110113	0.4794896125139348	5809	3
cg05076152	14	54369663	-3.6914240420408306e-5	5.095952880703115e-4	0.9422530682667198	3.320103060390008	0.34485445951642096	9704	4
cg05076167	14	31028682	-2.8286613489854226e-4	1.8238612740641724e-4	0.1209210642328977	1.8165583196359654	0.6113383060934423	9594	4
cg05076221	7	27182637	-0.002288487355369667	0.0023089446003763743	0.3216172225794519	0.2977803896225507	0.960445387212689	9670	4
cg05076253	6	7312840	3.4031252971291725e-4	2.032516341558633e-4	0.09406361520010852	5.656155168439971	0.12959146808867594	9653	4
cg05076631	14	75422152	2.557899525575292e-4	2.2222210938682054e-4	0.24970945670917735	2.685215471090222	0.44274561994944517	9705	4
cg05076677	4	37825222	1.2727208868765458e-4	4.952997686416959e-4	0.7972098698269616	2.990495620368886	0.3930928871478716	9698	4
cg05076697	16	86808826	-2.0875380972558975e-4	4.535955783158667e-4	0.6453582334212944	1.1107154572339624	0.7744879796939654	9701	4
cg05076730	8	129060815	0.0022219338166603406	6.866918048152605e-4	0.0012134165961999932	2.056341474995322	0.560795545735052	9694	4
cg05076775	14	74960176	-2.5705095432957623e-4	2.250385290425586e-4	0.25334883553811416	6.428503742597336	0.09252518836032936	9654	4
cg05076820	7	141871176	0.0023074249641068384	0.002172352281765104	0.28815485141503083	6.596841692334605	0.08592055651741502	9691	4
cg05076914	6	168842302	-8.033774779376268e-4	7.683324606543613e-4	0.29574030459207235	0.5206081887428228	0.7708171490035178	5769	3
cg05076971	7	117824189	1.0297198421510338e-4	1.443078353845832e-4	0.47550064860527275	0.8645171653199042	0.8339810708907088	9687	4
cg05077108	7	157200263	-5.883420483166465e-4	4.089191070927647e-4	0.15021465602182107	0.33531698922844505	0.9532550376830844	9703	4
cg05077122	8	27737078	-0.002299686253272077	0.0014967703872051233	0.12443240883972767	1.1809709639809682	0.757571784755364	9702	4
cg05077167	2	43453540	8.219057810557926e-6	1.4662738845721402e-4	0.9552987554019463	5.385459521940279	0.14565218888727824	9690	4
cg05077231	13	49793054	-8.473439197892393e-4	7.788824174322813e-4	0.2766405384297026	4.479811296399169	0.2140981582532198	9703	4
cg05077358	14	90873299	4.4710450838163473e-4	4.119136998522641e-4	0.27773015381966026	6.994719943780003	0.07206625639241271	9700	4
cg05077452	4	53614727	0.0013297733386367404	5.352089206105169e-4	0.012970166667681438	2.412444459759374	0.4913222945960772	9701	4
cg05078019	4	619392	-5.737091396215095e-4	6.678527418076465e-4	0.39032099201163056	0.30560196830991787	0.9589714812196276	9704	4
cg05078075	13	76250138	-7.962986077049232e-4	0.0028653840849051505	0.7810868813667605	0.08276866466671606	0.7735798829105477	1328	2
cg05078091	11	129984345	6.485182927247912e-4	5.895946834675495e-4	0.27135862227431584	0.7740072833838412	0.8556735052877378	9696	4
cg05078106	20	34252753	7.475230323042768e-5	1.4520414418299713e-4	0.6066869626237148	0.6542380167101205	0.8839110944782204	9614	4
cg05078238	2	241938179	1.502227368787682e-4	2.6063774771606477e-4	0.5643678186374895	3.285868007089781	0.3496144032608771	9690	4
cg05078611	11	128781382	-1.976838225669944e-4	2.0402153139139698e-4	0.33257708305456934	0.18951521715198433	0.9792638855576565	9694	4
cg05078644	13	101910857	-5.260349417248029e-4	5.899838275613084e-4	0.37260249792598854	2.458649835643619	0.48281035369816316	9701	4
cg05078726	16	28874885	1.637738544845343e-4	2.063066685647581e-4	0.42729036453367625	4.433395017439518	0.2183087988311857	9678	4
cg05078817	14	95477480	3.6596246775685284e-4	0.001157803131303193	0.7519391291885635	2.409031656381169	0.49195559713308407	9681	4
cg05079045	11	6440803	3.8001749853133366e-5	1.6029713596448162e-4	0.812601963685522	0.23278116874628665	0.9721314550988107	9706	4
cg05079049	16	55364843	1.784032338118143e-4	5.938789119595673e-4	0.7638694840812721	1.7507923159483485	0.6257011592579883	9693	4
cg05079191	7	88425085	-9.740312214231126e-4	7.009556065737899e-4	0.1646576099669106	8.575224957575776	0.035505560985074514	9703	4
cg05079448	8	22145101	0.001369518007269604	0.0015940519754556897	0.39026183011054816	7.383311226164253	0.06063371928006824	9706	4
cg05079465	8	11670382	3.5505210058497835e-4	7.174252048290748e-4	0.6206723177834024	4.914723974365558	0.17814903683223648	9590	4
cg05079544	16	48644408	0.0029284053549774535	0.0018021000453568626	0.10416341236043648	1.7770154290583975	0.6199493629804319	9705	4
cg05079547	11	131239592	1.7273777599742738e-4	0.0011027062933992538	0.8755215272395523	2.137562505293812	0.544351069146284	9596	4
cg05079767	22	37770944	1.5533704705807233e-4	3.998248753127377e-4	0.6976366478531932	5.021100097270046	0.1702585956355214	9699	4
cg05079794	7	128050616	3.291395344930565e-4	2.020208724906606e-4	0.10326321923351726	1.723436628855127	0.6317359284329983	9696	4
cg05080074	11	13517684	-1.1353277762712962e-4	6.543175309696984e-4	0.8622479942756511	6.456841133858954	0.09138021117973626	9682	4
cg05080154	18	76739409	2.2870638663268067e-4	6.738770226710354e-4	0.7343167736487349	1.5329382789551707	0.6746893221008283	9706	4
cg05080281	6	27343181	-2.580183418162389e-4	3.088870154943596e-4	0.40353967334836666	2.2233411408579564	0.5273655392354619	9639	4
cg05080328	22	19132130	-4.1215085678202655e-5	1.4306915728056879e-4	0.773286984480927	2.6391881681940745	0.45066073682718216	9687	4
cg05080330	13	50070102	-1.640263504711796e-5	1.9524534006585802e-4	0.9330481795713335	3.3003675854554544	0.34759148695776493	9705	4
cg05080371	16	88387274	5.171903259250593e-5	5.281910312680362e-4	0.9219979732213915	4.283122257125079	0.2324704171368593	9701	4
cg05080409	22	37729350	1.6568887387024447e-4	5.697117242507168e-4	0.7711818593101436	2.775737161812635	0.4275096020553491	9699	4
cg05080615	13	49497501	3.406807469443011e-4	6.556065209140083e-4	0.6033130517494724	2.1115399836844144	0.5495816763662452	9689	4
cg05080651	16	66985153	3.8047186420460025e-4	8.565560936865893e-4	0.6569067297957506	5.534051169092489	0.13661610644131358	9699	4
cg05080746	20	60888045	-4.1235455341752185e-4	7.04529072551528e-4	0.5583520386744524	3.0891981761803153	0.21339740763773726	5807	3
cg05080787	22	50277948	2.476975558961382e-4	4.696694653871013e-4	0.5979248906644801	16.61257921334811	8.489703976231973e-4	9620	4
cg05080790	6	54001868	3.7662898545403094e-5	4.646385569963085e-4	0.9353954393844605	1.4794542900726826	0.6870203229010181	9696	4
cg05080811	22	41418973	-1.062104273278599e-4	1.5833912660996748e-4	0.5023618652672368	2.779558790229972	0.4268759679552903	9706	4
cg05080877	4	1957404	-4.094860917061985e-4	4.863673574780667e-4	0.3998284920971663	1.2188023076240164	0.7484983639599122	9704	4
cg05080926	6	31129626	5.011056145527005e-4	7.701856738864766e-4	0.5152856032713737	0.8084593179339351	0.8474426245624563	9695	4
cg05080940	16	11256561	0.003422644678759249	0.0013870051014175614	0.013600280438983767	0.47618726953366647	0.9240909397823749	9700	4
cg05080966	8	145549812	-3.5443760769101876e-5	3.900344709937384e-4	0.927593181815796	3.7272471613296103	0.2924626714557528	9698	4
cg05081033	7	83825219	-3.27e-4	0.003609	0.9278050155959775	0	NA	1086	1
cg05081144	11	66447789	8.759378067444266e-4	5.379524673149106e-4	0.10346530636442848	1.9591049424137448	0.5809378633944592	9692	4
cg05081146	2	98353457	-7.577402869215592e-4	7.05112469074214e-4	0.2825370646901917	0.9107211881820122	0.822839798979476	9704	4
cg05081167	6	156967138	7.813852108014811e-4	4.510018559990447e-4	0.08317491560158187	3.097397997971649	0.3768507394045409	9691	4
cg05081223	12	14927804	-5.9288203091727394e-5	2.378948523591372e-4	0.8031904536279215	3.095840807840548	0.3770831592815	9705	4
cg05081339	9	140082886	9.791430317979179e-5	1.8907651966644252e-4	0.6045591379818527	3.1427650398318527	0.37013306746332325	9704	4
cg05081346	2	227828214	6.141902958369596e-4	6.029432764466789e-4	0.30836748225669186	1.5869254315992363	0.6623580107277914	9704	4
cg05081352	2	70373396	-1.8353425598294286e-4	4.10274269869395e-4	0.6546257822094546	0.807213133438962	0.8477409804708942	9703	4
cg05081395	11	108345522	-3.0539611390999346e-4	4.899206602959986e-4	0.5330490889812116	1.650879794992327	0.6479089720312331	9699	4
cg05081497	20	4804710	-7.212881102394401e-4	6.48941996376269e-4	0.2663604284037727	0.3755835441166543	0.945238868618012	9702	4
cg05081514	8	143413129	-1.9825211039472307e-4	5.075340044637332e-4	0.6960793380069634	0.11242660348569443	0.9903055830244345	9705	4
cg05081546	12	7046915	-8.445084759250765e-5	1.553477183973351e-4	0.5866997999206053	0.26388202934534044	0.9666717140524977	9704	4
cg05081614	14	31494237	-2.8798567568666763e-4	7.3939006098877e-4	0.696913065640724	4.0175635266537295	0.25957382135011814	9705	4
cg05081629	8	100906015	-1.7228848194562114e-5	1.9973135437283495e-4	0.9312596494547069	3.739848236197008	0.29096074312301007	9696	4
cg05081694	2	166026575	-0.0012772718987972926	9.977000507150637e-4	0.20046906378902	1.179949629351023	0.5543412458228525	5646	3
cg05081714	10	124134343	-1.1387399379543516e-4	1.484157080708398e-4	0.4429247122813843	7.100038644644358	0.06877663937250493	9646	4
cg05081774	9	130187050	-1.0806869304553209e-4	1.7159609667443947e-4	0.5288350881877191	0.9359110606939598	0.8167541208127433	9701	4
cg05081778	2	71176060	0.0017852223330929395	0.0017358504761691438	0.303741744447013	2.3358118265595333	0.5056950484639754	9698	4
cg05081845	16	89384937	2.054263643947382e-4	8.371265007579251e-4	0.8061508713240755	2.7738049780987297	0.42783025717794626	9705	4
cg05081908	4	1020943	3.040753384861917e-5	4.614404220249217e-4	0.9474598387804047	1.2000560126116377	0.7529908775492876	9699	4
cg05081953	2	158184543	5.824419994391451e-4	0.001271441986998061	0.646883748885156	2.605582746658021	0.45651165979019903	9706	4
cg05082083	20	37055221	1.9978806291754257e-4	4.735686293968549e-4	0.6731142588974852	0.1443774885709143	0.9860255383366003	9684	4
cg05082085	11	10829582	4.104401754436282e-4	2.005663367045495e-4	0.04071643214612291	3.2898514500923173	0.3490576334661268	9676	4
cg05082095	1	155099843	3.804548210302778e-5	2.301726675598069e-4	0.8687149023070395	0.3518794923510241	0.9499934158992661	9702	4
cg05082102	8	585714	-4.79944738724986e-4	7.212477944130154e-4	0.5057712299016146	3.389385160596892	0.3353943923216509	9698	4
cg05082311	17	8313457	8.493212936316363e-4	0.0014554656226526024	0.5595303537556328	1.8719338422598035	0.5994077925149689	9704	4
cg05082376	22	42548792	-8.653648459179236e-4	0.0018033046707131761	0.6313146947611048	0.4076603029554693	0.9386555490103746	9688	4
cg05082466	6	2953123	0.004136255126349521	0.0036205552533236144	0.253272551590947	2.814712243800125	0.42108374279261557	9688	4
cg05082527	11	57407842	-7.247226594029174e-4	6.275041102043266e-4	0.24811952548355767	1.3031124452925453	0.7283941282904611	9699	4
cg05082557	17	81014900	4.967269522613302e-4	3.879006965711826e-4	0.20035112376913017	5.69093732986691	0.12765414349753162	9578	4
cg05082563	7	137775882	1.7580320903150056e-4	6.648700949241196e-4	0.7914583200904538	3.077711106117907	0.3797981525939237	9703	4
cg05082609	11	105692831	7.14526142572029e-4	8.43238628857579e-4	0.39679485093716466	2.3475783625058275	0.5034674792195545	9643	4
cg05082648	12	112036160	0.0013881051945522247	7.035482117638135e-4	0.04849482183849997	1.3254833770063414	0.2496103219153905	4952	2
cg05082708	4	4765299	3.293724813142497e-5	4.3634768254247633e-4	0.9398296644481661	0.135988479279818	0.9871937125482341	9701	4
cg05082738	11	60414918	0.001561253007847533	0.0013251073570546364	0.23871341764008305	5.632049851169592	0.1309504719518835	9704	4
cg05082805	7	146489513	0.002938762750656725	0.001166423077404029	0.011753314379624949	3.5928577159837842	0.16589024931395605	5798	3
cg05082817	9	133535896	7.808275364819098e-4	4.3165138198656073e-4	0.07046173428204396	1.9255262648890517	0.5880069544383176	9702	4
cg05082963	7	65669966	-7.71881478535698e-5	1.577895837240488e-4	0.6247113995424546	6.2616759289947135	0.09955043777217779	9703	4
cg05082965	14	33404180	-1.78277507398527e-4	2.5366931808109357e-4	0.4821835652539458	4.014764411807849	0.2598742474028938	9704	4
cg05083033	7	28726216	-2.0293544316877079e-4	5.447527503035562e-4	0.7095000548880213	3.6319991947607457	0.30404146025310635	9601	4
cg05083067	11	4661335	9.09559275147369e-4	4.3137529331241245e-4	0.0349868675538958	0.31445259517712704	0.9572878116362169	9698	4
cg05083128	4	10077759	-0.0016106810131571907	9.12389538121319e-4	0.07750603948898187	5.885222612641777	0.1173298989379971	9704	4
cg05083202	21	40146149	6.291598255146048e-5	4.045583126492177e-4	0.8764131928329606	2.7720886628073034	0.42811525409275536	9706	4
cg05083273	17	13688564	9.96860577918603e-4	9.894355534016785e-4	0.3136924907852275	1.0943166786589749	0.7784462342285483	9705	4
cg05083358	7	2394359	4.7837091880758545e-5	1.6373516378973671e-4	0.7701632360976363	0.40825657907389556	0.9385316469930598	9618	4
cg05083393	21	34864141	-1.1840013946858014e-5	1.7507770579374326e-4	0.9460824073951212	2.509423709218164	0.47359041519970657	9661	4
cg05083414	4	2627039	1.8048508816527484e-4	4.110240210151727e-4	0.6605812513079417	1.9627921209707453	0.5801651423282943	9694	4
cg05083496	7	45961849	2.336749425951293e-4	4.1194761371965964e-4	0.5705482029004301	2.488645808770429	0.477346535122195	9670	4
cg05083852	16	81480610	0.0012062988224984495	7.598412025546466e-4	0.11238428408953102	9.267120909789783	0.025942321342224507	9679	4
cg05084391	16	56225591	-6.166223212410655e-6	1.5030196103624463e-4	0.9672755132877229	1.5427290066385715	0.6724441839499946	9669	4
cg05084525	8	130389960	0.0016498685542224725	0.0010713718284977832	0.12357037850925051	2.1606856156198186	0.5397335325702056	9673	4
cg05084610	8	145845573	3.524039592425984e-4	0.0022659715915245076	0.8764113680993846	2.3371853172565236	0.12631761093205968	1328	2
cg05084700	13	114058019	5.869967714198335e-4	0.00049290011541017675	0.23369123235668865	3.520250200685794	0.3181452193940547	9702	4
cg05084750	8	80979548	4.2101053465387895e-5	3.3750770842299113e-4	0.9007285872362031	0.42091715982489647	0.9358883979838758	9677	4
cg05084793	14	91977571	0.0012670576648439527	0.0015136939151112966	0.40255697281289743	0.894876450176826	0.8266640604052414	9704	4
cg05084827	2	55402999	2.2124836536639513e-4	7.308461558492289e-4	0.7620963542419187	0.40832592948352164	0.9385172329831764	9654	4
cg05084974	17	30665510	8.042197407605565e-5	7.971329795018547e-4	0.9196385504765311	2.980297500346202	0.39467290020179147	9698	4
cg05085101	17	4890696	3.5137982231309968e-6	1.3500426046929114e-4	0.9792355527333105	1.0001882195320353	0.8012064132848	9521	4
cg05085132	10	102973523	-2.10430008622018e-4	2.0737834757362681e-4	0.31024149790957595	2.1946545944533327	0.5330020167332118	9665	4
cg05085137	8	99956055	0.0010462274717358822	0.0012152417392598547	0.3892814014250805	5.48748928155058	0.13938881466435515	9616	4
cg05085169	20	61443751	0.0021241597959515274	0.0018896591659868945	0.26097196846055154	0.7644175228762135	0.8579575639112597	9695	4
cg05085230	6	133562461	-2.8763140101224137e-4	3.2963517501310784e-4	0.3828947915742346	3.121854775820913	0.37321646842328426	9684	4
cg05085255	15	60298617	-1.3217156596541068e-4	2.06104354383449e-4	0.5213377376833923	6.792636962226784	0.07880919659295722	9699	4
cg05085336	3	73523729	2.812478096369508e-4	6.298026912813023e-4	0.6551892046673258	2.6985383870938855	0.4404757373101884	9695	4
cg05085500	6	19692172	-8.764970609154885e-4	4.040455443586185e-4	0.030059715908672027	2.8258880922150773	0.4192559880134363	9703	4
cg05085504	19	5661536	-8.388460776173246e-5	4.189787571224424e-4	0.8413147212362926	1.0774798928750164	0.7825131187617387	9703	4
cg05085566	11	7619073	5.213382973858505e-4	0.0011964168902380376	0.6630183442793272	1.3744517196556785	0.7115341643758826	9696	4
cg05085585	16	30420623	0.0014179563348103736	7.287764834381808e-4	0.05169475631982133	2.9514575009058612	0.39917018716046626	9706	4
cg05085587	14	102606609	-1.4500133861069866e-4	1.9877189900690696e-4	0.4657043636323206	3.1236012599049534	0.3729580937097147	9701	4
cg05085631	2	88927217	1.399251511379858e-4	1.462767604598678e-4	0.3387802278113515	0.7625539191897998	0.8584010451133282	9706	4
cg05085636	2	165874828	1.648817791291758e-4	0.001385632188372523	0.9052801879283976	2.5995079451892025	0.4575758169721557	9700	4
cg05085682	11	799221	-5.179211160994808e-4	5.424900407178482e-4	0.3397239524420232	3.193403661353905	0.3627565282717899	9697	4
cg05085729	3	109213358	-0.0012703833541395891	5.7164490992924e-4	0.02626104506136719	2.67884759385565	0.44383390073494805	9702	4
cg05085809	17	46671083	-3.2223325563381257e-4	2.9148007753429707e-4	0.26893997844281187	9.779099558764532	0.02054028613274619	9651	4
cg05085816	15	63796578	-1.4954377553967667e-4	1.4200920498284826e-4	0.2923149070208485	2.0257250010903523	0.5670845893551727	9697	4
cg05085844	7	951544	0.0028765089884123267	0.001691837919007118	0.08908818225128247	1.7053756095258028	0.6357393365994526	9689	4
cg05085973	11	65340056	5.261928283582758e-5	9.971111724452222e-5	0.5976955552042192	1.3577208431260646	0.7154744226705712	9688	4
cg05086074	14	103557891	2.1153074870429938e-4	2.0416064828281734e-4	0.30015571839084265	3.3218894495575175	0.3446076424615856	9650	4
cg05086264	10	45877997	-9.176708954312108e-4	4.902501150549364e-4	0.06122842632438996	2.3625532728959904	0.3068867056587552	5807	3
cg05086282	14	102228853	1.751582200878872e-4	2.7433490158755493e-4	0.5231592003184663	1.3057185074231805	0.7277756100004912	9701	4
cg05086314	4	122648997	1.0085099152821196e-4	4.894248658431565e-4	0.8367438781298473	5.579066333207551	0.13398531737923078	9704	4
cg05086443	16	66437349	3.756046341823947e-4	4.07491952080839e-4	0.356660366783389	0.38526979370305664	0.9432683168121447	9702	4
cg05086444	7	158854447	-0.0016210204566700942	0.001852684082193093	0.3815968475936276	4.123228740542362	0.2484614232284043	9689	4
cg05086567	17	7486615	-2.955478066987881e-4	5.354957892724865e-4	0.5810070410547118	4.13263810811144	0.24749321744778305	9686	4
cg05086789	10	29701805	-0.001014086453658591	0.0012154733604314968	0.40410405896834356	3.1521986548601277	0.20678010864090188	5719	3
cg05086811	3	152552603	5.6984478951653317e-5	1.7588327937383038e-4	0.7459453671985262	4.728615302632222	0.192782532626725	9689	4
cg05086873	11	208948	-5.580470748315284e-5	1.769262318091004e-4	0.7524486385992932	2.0508434720666697	0.5619212911741761	9704	4
cg05086944	4	43149680	-7.567076887529039e-5	0.0011176194426302936	0.9460187990740145	5.513910681468367	0.13780896795170458	9699	4
cg05086956	11	124736661	4.584220958979954e-4	5.490471767863725e-4	0.4037508290420291	1.6431532360206658	0.6496451726909546	9703	4
cg05086975	17	48945232	1.3599036660982884e-4	1.6106098844055652e-4	0.3984789834887512	3.882837355032202	0.2743966724861209	9703	4
cg05086987	21	46931501	-4.263032871964073e-4	4.2758929338132734e-4	0.3187681860345677	5.41292880588828	0.143940188757535	9702	4
cg05086993	1	6614664	-1.0554200893680931e-4	1.8156107176228923e-4	0.5610362099268819	2.2495533615559196	0.5222539662241379	9704	4
cg05087002	7	158669801	-8.352236491104988e-4	6.935316471958063e-4	0.2284717044163881	1.7114322505066863	0.6343951427853038	9680	4
cg05087008	11	105483680	4.3297501828929466e-4	4.764726378255138e-4	0.3635037033998916	4.521921630011168	0.21034324300624901	9706	4
cg05087127	12	122249937	-7.146783370390674e-5	1.509077987431138e-4	0.6357950997402043	10.493976552106473	0.014801813379397233	9704	4
cg05087309	16	53088738	1.0320094928326883e-4	5.389257143245138e-4	0.8481387138088798	4.241944752017174	0.2364958284030783	9697	4
cg05087455	2	7171869	3.375258224735493e-4	4.0852445877439007e-4	0.4086866017598626	8.717238899216966	0.03329644768793267	9706	4
cg05087577	1	43532611	-4.7509172885795584e-4	4.6343407692712177e-4	0.3052900902910872	1.9026571682319553	0.5928542551248848	9705	4
cg05087600	8	70773847	1.1736148792909009e-4	5.858596277303778e-4	0.841227535573998	2.126902608751709	0.5464893849350891	9679	4
cg05087623	6	29527870	5.346009631899582e-4	5.299344909130417e-4	0.3130678014356914	1.0400858461355744	0.7915536289336522	9704	4
cg05087659	16	2025636	1.1417206772746283e-4	1.2498666300507302e-4	0.3609932987949759	9.735854543222025	0.020950218593571483	9619	4
cg05087722	2	241404981	7.886692474377332e-5	2.0694992611595956e-4	0.7031351142661451	3.0299131347479182	0.3870361141105566	9701	4
cg05087842	8	99076605	5.8509827464291766e-5	2.8384265290075096e-4	0.8366856738400471	2.8571447916312493	0.4141790533446181	9691	4
cg05087909	2	9771142	-3.009578714458002e-4	2.2617348712751075e-4	0.1833040264070784	1.1151889348599417	0.7734087374237109	9704	4
cg05087948	11	66336197	-1.964042156391297e-4	5.326076322520695e-4	0.7123068666660644	0.19114416619658792	0.9790061105406285	9694	4
cg05087982	1	21983721	1.4110482460515217e-4	3.883772400362238e-4	0.7163666130199664	1.9458753385441145	0.5837161257666766	9702	4
cg05087983	10	83636127	-2.4341273563580835e-5	2.183981765404103e-4	0.9112566197993912	3.1339942291587417	0.37142372836158427	9688	4
cg05088120	7	157455919	-2.2162573596004847e-4	4.55187249715144e-4	0.6263368838628016	1.9881892074058953	0.5748616942368462	9702	4
cg05088221	16	35030232	5.599956418235308e-4	0.0011179682338862814	0.6164381322573653	3.257399830623272	0.3536159405631418	9704	4
cg05088257	11	122621046	6.165581407490339e-4	7.368731468341412e-4	0.402748722099076	0.46978930302586674	0.9254766349226171	9703	4
cg05088356	5	66124167	1.1379656355886032e-4	5.797533822499286e-4	0.8443875455416516	3.036017545317863	0.3861052473800341	9705	4
cg05088386	4	140060774	-0.004181	0.002571	0.10390382415437309	0	NA	1088	1
cg05088512	19	49866817	2.1625281417287493e-4	1.3860878591748717e-4	0.11872048916330485	1.9115717266885945	0.5909615911130224	9705	4
cg05088513	18	12329191	8.923950490134717e-4	4.441699316625619e-4	0.044523369337677775	1.1067337060198308	0.7754487939213361	9516	4
cg05088549	3	183978344	0.001213218723816636	7.367619887198498e-4	0.09962174591540146	3.3654633860709673	0.33863479315338996	9702	4
cg05088605	17	79987813	-9.579220350252875e-5	3.818729278596248e-4	0.8019313389686972	3.374010893983094	0.3374738296369455	9706	4
cg05088677	10	21785733	3.4242220019267953e-6	1.4760953807977463e-4	0.9814924639796763	1.5419003261104136	0.6726340618052324	9653	4
cg05088680	10	89577788	-1.5879316014805173e-4	1.9307554203336659e-4	0.41082619359003697	2.6258560989620223	0.4529746592833107	9700	4
cg05088704	7	37923971	4.450990559731539e-4	7.640591255634278e-4	0.5601994347330479	0.7974642978919466	0.85007344332747925	9682	4
cg05088794	18	33081137	-6.320170961302335e-4	6.92056089446601e-4	0.3611134488452027	5.301902287359976	0.1509790021727248	9684	4
cg05088820	2	9375605	-6.908817589293012e-4	4.8710938813286873e-4	0.1560945015790417	5.31034187372991	0.15043272850545503	9701	4
cg05088892	16	86029443	3.964349859821498e-4	0.001686315453774569	0.8141393007622105	1.8743352763550614	0.5988938444729593	9703	4
cg05088898	10	120489294	6.588769642875542e-5	6.572728640971906e-4	0.9201505721616031	8.496927079229645	0.014286167184815204	5171	3
cg05089059	7	128049863	4.717598340360878e-5	1.1167864254387216e-4	0.6727139653353325	2.9551786766185644	0.398587493229558	9687	4
cg05089090	13	37005570	-9.230336412001403e-5	3.2934955485618036e-4	0.7792783679300649	8.706344189472716	0.03346105092687201	9681	4
cg05089225	4	7395027	-7.530867929727074e-4	0.0017963389079117588	0.6750449441353252	2.0173943318075125	0.568804306671269	9704	4
cg05089296	14	81636615	1.6332491599824043e-4	2.3584036749489497e-4	0.4886088481729409	0.1251539954213123	0.9393407329429316	5805	3
cg05089300	7	1531166	1.2132060283365951e-4	4.5845792599261706e-4	0.7912963861109937	1.4074468973135001	0.7037900692091341	9695	4
cg05089427	6	41010728	3.4640710154194646e-5	4.405041877680872e-4	0.937319944227933	1.5787117697690332	0.6642263578284285	9663	4
cg05089527	2	594509	-9.825647609873406e-5	6.726540692625577e-4	0.8838639035429413	2.871838121669425	0.4118102019093808	9698	4
cg05089775	17	76921558	-1.3879063539377467e-4	1.7512673074490122e-4	0.42806020147951507	7.299455358062947	0.025998207671939243	5801	3
cg05089897	21	38886664	7.281549289919464e-4	7.948982421715366e-4	0.3596483282383344	0.754589153031959	0.8602949522572493	9706	4
cg05089925	10	4477161	-2.7907183994927467e-4	7.396864461429193e-4	0.7059625825883886	3.861520726723831	0.27681087754131584	9604	4
cg05089968	6	166722773	-8.816045160689415e-4	6.33852895424915e-4	0.16426602885116773	1.2567844942665956	0.7394196902050006	9696	4
cg05090106	17	18908220	7.782921314907888e-5	1.4196643253538047e-4	0.5835390349094811	0.1090622999406576	0.9907281672940998	9702	4
cg05090127	16	1350789	-2.6291268992501276e-4	4.644053231832353e-4	0.5713070146316249	1.325677061734525	0.723045022330149	9700	4
cg05090137	4	3471901	-8.633549417718483e-4	0.0011123985032548017	0.437678021470963	5.8050578522912435	0.05488424619796926	5809	3
cg05090143	6	107391332	2.9417030462611823e-4	4.0064634965815237e-4	0.4628028911228115	0.32700670235143614	0.9548717432166821	9701	4
cg05090150	14	56047923	-7.057252762691601e-5	1.6550325754813395e-4	0.6698078676195166	0.39271182044157416	0.9417439131382574	9702	4
cg05090170	15	100105369	4.7414921307054823e-4	5.163982938080287e-4	0.3585219740051813	0.9424445181786403	0.815174740431123	9691	4
cg05090351	10	126851162	-3.3278383746722465e-4	0.0023932993989364435	0.8894121057839437	1.1142853977164449	0.7736266991360363	9700	4
cg05090359	2	1543221	8.332136525087341e-4	0.00040565638859039853	0.0399767820057839	1.1111790127314802	0.7743761339688491	9703	4
cg05090392	7	157209531	-7.451891239920346e-4	0.00106024673239785	0.4821523444562962	5.01102344692306	0.08163381335756886	5774	3
cg05090695	11	2907670	6.794472261133201e-4	0.001136544687570868	0.5499611709448049	1.4595184508134673	0.6916444629363402	9678	4
cg05090699	3	98604538	3.92e-4	0.002846	0.8904481380107061	0	NA	1086	1
cg05090716	20	1183437	4.7264521180671724e-4	7.533173226157927e-4	0.5303849552080127	1.3864380889772372	0.7087167753105521	9706	4
cg05090725	11	107799287	-4.5131911111981224e-4	2.1750785756220203e-4	0.037990665277222876	1.2768748150634688	0.7346315673071574	9694	4
cg05090759	2	165812146	0.0022510727514687724	0.002077912025263128	0.2786601979236733	0.6385432880723161	0.8875548100040145	9698	4
cg05090785	7	32099501	5.597516758077109e-4	7.599153345731208e-4	0.46136720363830036	2.42370315267895	0.4892375408558373	9697	4
cg05090835	11	117015971	-2.698323983445217e-4	2.602690632643006e-4	0.29985516474525664	1.8520910764121905	0.603665463037772	9701	4
cg05090851	17	16284243	-6.293704280397701e-6	1.5633656698124733e-4	0.9678879132011335	0.7972122668094864	0.8501337056228301	9703	4
cg05090966	7	157278058	1.4580405189170957e-4	8.40984160567815e-4	0.8623581484361911	1.1281324468774754	0.7702875041581296	9705	4
cg05090972	16	69788427	5.546399074563033e-5	1.4591330932652624e-4	0.703859272429185	1.921970525765606	0.5887588844468988	9705	4
cg05091115	10	65280959	-2.5841495973856905e-4	2.8843476701960355e-4	0.3702945966815304	0.5833537884547029	0.9002323437126332	9701	4
cg05091135	13	51103373	-0.0016750156697435826	7.250383626659645e-4	0.02087463844102034	1.8429284421406984	0.6056380765282654	9701	4
cg05091238	3	157813609	2.523326552346178e-4	6.864561099824644e-4	0.7131808694941575	3.292375303434016	0.3487052711777172	9648	4
cg05091405	7	128095737	-6.535459427876349e-5	1.9075838446304305e-4	0.7318963580191893	0.5405225413933947	0.9099027382484881	9685	4
cg05091519	11	31839552	2.1966035112971373e-4	2.1462611495936995e-4	0.3060923683166868	0.9576298905981593	0.8115027160742756	9676	4
cg05091570	1	201709336	-4.218635831847403e-5	2.0849140672957455e-4	0.8396501547270521	3.291618598915047	0.34881088434112234	9683	4
cg05091585	13	45507332	0.0013513506595758586	8.515700843546343e-4	0.11253686630917903	4.712049108120065	0.1941380735999146	9690	4
cg05091724	22	24256157	2.5642665862285143e-4	6.193923822717e-4	0.6788762204962782	5.569531208115181	0.13453852510189665	9696	4
cg05091734	21	46706579	-3.7750730027484565e-5	4.973842770996418e-4	0.9394998350946657	2.871405155060546	0.41187984264706995	9705	4
cg05091736	17	14942129	-4.3585336675271526e-4	6.477598994121385e-4	0.5010347502299775	1.486205704607642	0.6854576865845036	9701	4
cg05091796	16	4465799	-1.6628988345930348e-4	1.9957140398216825e-4	0.4047121936950369	2.0502335011676056	0.5620462837934513	9702	4
cg05091997	17	60897721	-5.278421761381041e-4	4.02864236626205e-4	0.19012024980834086	1.9060740685298903	0.5921283334206487	9700	4
cg05092308	2	63285365	7.857858261761052e-4	5.224533315848025e-4	0.13257347392554836	2.2049069339023473	0.530982505077225	9699	4
cg05092310	17	43226346	-1.1908330647099723e-4	1.9221510193743357e-4	0.5355662906496165	2.6325623516031977	0.4518095221596287	9705	4
cg05092353	13	113777013	-1.6958078222149847e-4	9.326312841587671e-4	0.8557157736223403	1.5065039848703279	0.6807700296369668	9704	4
cg05092362	2	2581323	-2.041885896855609e-4	6.324115963591703e-4	0.7467914724815337	5.268216729411532	0.15317810566530643	9705	4
cg05092583	3	140286910	-2.740468946929514e-4	7.748125974095173e-4	0.7235679024738916	3.1866756734405643	0.3637292420198202	9703	4
cg05092861	7	27220034	-9.376800116668319e-4	5.426869699556277e-4	0.08401567212846271	6.008370723567284	0.11120368065205609	9698	4
cg05092885	4	106629795	1.0370297991249192e-4	1.798549965315502e-4	0.5642150004496707	0.9494541858489534	0.813479892848174	9689	4
cg05092932	10	73137351	-1.8111364510795243e-4	0.0011764084673929684	0.8776454320756866	1.566804404166152	0.6669398976847358	9634	4
cg05092960	16	52109157	1.0472722405504636e-4	8.057079959166857e-4	0.8965809748121945	3.1780843981192883	0.36497461308187	9699	4
cg05092988	11	117430318	-1.847328526042139e-5	3.9171675812273355e-4	0.962385864178221	2.7135353157620097	0.4379320077595523	9696	4
cg05093065	3	45266451	3.598590963042953e-4	2.792517001896573e-4	0.19751805760211025	3.824245778002772	0.28107850802804046	9685	4
cg05093113	20	49200925	2.597317686878318e-4	3.9673057155609746e-4	0.5126734831322348	4.0483209061452285	0.25629339708524224	9704	4
cg05093254	16	2369796	2.1605770067391163e-7	1.663521962380096e-4	0.9989637103744803	7.92861674748721	0.04751025052646212	9631	4
cg05093325	11	14994887	-4.068212732895341e-4	3.805425577093781e-4	0.28504447351942225	6.249320164240453	0.10009062828658441	9698	4
cg05093429	14	96129574	-0.00250205161441084	0.0032438668940821124	0.44051870514327496	0.6278064076418343	0.42816108139934217	1330	2
cg05093561	18	76189844	6.156312073031902e-4	2.352676105641778e-4	0.008877720390024824	3.2928491807756757	0.3486391463368303	9703	4
cg05093576	17	54263750	-9.65233691995261e-4	7.908940383611571e-4	0.22230053047465392	5.178884789236395	0.15915727787256453	9697	4
cg05093591	3	73433245	-7.782974524848891e-4	0.0010871232368470031	0.4740383711690102	5.7424586315482	0.12483503518014659	9706	4
cg05093686	13	36050788	1.831663569565922e-4	5.086403271123987e-4	0.7187650384020772	1.0123766091971138	0.7982572177998681	9699	4
cg05093711	16	10674008	-3.2101326247464926e-4	3.379836266386912e-4	0.34221927822950327	0.3141830967206867	0.9573393223549389	9698	4
cg05093811	3	58059919	4.39053171231116e-4	0.0010103153563696561	0.6638742679325812	0.7843744984180826	0.8532006802402894	9702	4
cg05093860	3	132441075	-7.72949243659426e-5	2.413135611292381e-4	0.7487340418613373	1.0980296628501898	0.7775497520362562	9699	4
cg05094046	18	46987205	2.3985140157475833e-4	2.0691045714237073e-4	0.24637309650911743	6.356746358815539	0.09548654574336825	9699	4
cg05094081	2	172950967	3.0187455030510237e-4	8.060157696209542e-4	0.708012381513719	2.563890633282263	0.4638551799377322	9703	4
cg05094216	3	151101921	3.703622991153737e-4	0.002153690930579554	0.8634640089422648	0.09612664132133492	0.7565282822815109	5360	2
cg05094264	16	22217482	1.400403336319256e-4	1.707977432637977e-4	0.4122622219328801	4.667595631420434	0.19781950513507876	9700	4
cg05094271	21	44299702	6.67814439841124e-5	1.282191790358381e-4	0.6024795028196805	0.33987546234182847	0.952362515789715	9648	4
cg05094429	6	167536184	0.0015096560692107852	6.833913243866408e-4	0.02717009843213666	2.607488313507134	0.45617826095216396	9704	4
cg05094548	17	6735065	-2.2613285626673e-4	2.9724312206408555e-4	0.44679605124301247	2.436031604898937	0.29581654344911795	5616	3
cg05094695	3	69157839	9.259905865140937e-4	9.83533101168564e-4	0.34645172458972084	0.5015827520690009	0.9185435505820794	9538	4
cg05094808	6	28602619	-1.2238114873242974e-4	3.9950574622883917e-4	0.7593523449617822	1.965247410180759	0.5796509753664173	9693	4
cg05095110	1	934390	8.911385828078349e-5	1.865384569112949e-4	0.6328468108192309	2.3205323637149577	0.5085988671756623	9706	4
cg05095123	13	29393749	1.0117962355951301e-4	2.0512370338420367e-4	0.6218278351150437	2.602409344665581	0.45706731419721075	9703	4
cg05095158	11	13030873	2.3659651703950162e-4	2.8070044478453233e-4	0.3992961057641393	0.5060287657059009	0.9175649357998265	9692	4
cg05095230	13	50367060	2.757116037691915e-4	2.7044324131517795e-4	0.3079749185935654	6.539852453205311	0.08810400226152128	9701	4
cg05095252	2	150308042	0.0013520070130370514	6.192944212390746e-4	0.029025431501702254	2.1272732000557615	0.5464149448708268	9705	4
cg05095290	14	103995143	-3.459051519626927e-5	5.361550410149448e-4	0.9485594616919724	1.4043614501825648	0.7045127021965636	9704	4
cg05095428	2	69239676	-4.1443163165226775e-4	0.0016462793527974925	0.801243319976082	1.6479909454782538	0.6485578040522653	9705	4
cg05095466	5	37207622	-0.001632	0.001919	0.39507887189392266	0	NA	1087	1
cg05095591	3	147129184	3.650210533717844e-4	4.1341073074566267e-4	0.3772632233721605	1.771188989438463	0.6212245126599795	9702	4
cg05095774	18	52495848	-5.936264317945956e-4	3.252468062387346e-4	0.06797736536764014	0.026476089215323018	0.998863282240767	9691	4
cg05095821	4	47466696	0.001037280597692169	6.534251245899213e-4	0.11241045662101753	0.8731306635675155	0.8319066736733574	9695	4
cg05096099	2	15382078	2.0357398518452182e-4	4.906429282930091e-4	0.6782058078314666	2.3569692890602236	0.3077447280991471	5802	3
cg05096161	17	46114674	-6.018722551698759e-4	5.940650774202039e-4	0.3109923599255392	0.05649395327442894	0.9964886579024216	9704	4
cg05096259	3	69101575	2.9831825955367187e-5	1.7226315280056251e-4	0.8625131690227803	5.247892747224217	0.15451951225039098	9705	4
cg05096321	7	94286511	5.370344712170677e-4	3.9154445185134336e-4	0.17019427756719957	4.78191026233707	0.18848124833086352	9696	4
cg05096398	16	30621516	1.6644474579821657e-5	1.175373454048894e-4	0.8873879931042874	4.985761231807753	0.17284275095314003	9697	4
cg05096467	17	56744490	9.408888955288774e-4	0.0014195546961466715	0.5074550244708234	10.068130075031334	0.017995794644102548	9696	4
cg05096492	6	28828946	1.2488096332955296e-5	0.0016124263527123731	0.9938205179860645	0.5876282789578048	0.8992586635022495	9684	4
cg05096583	17	79256694	-3.6217797364916133e-4	3.0539345929521546e-4	0.2356464419234881	1.8549184808974202	0.6030575920706497	9697	4
cg05096634	6	138483208	-2.643552206157156e-4	2.123436429957815e-4	0.21315358846853058	1.7345347621626968	0.6292834174784693	9695	4
cg05096637	2	121846490	1.5541518681058708e-4	6.246433495431476e-4	0.8035106347344444	0.6778840069178352	0.8783931096964769	9704	4
cg05096681	3	108767055	1.5365350699374415e-4	5.191110328592152e-4	0.7672350225693487	1.2733929372177288	0.7354606724718178	9696	4
cg05096690	16	27561120	1.2758011997867217e-4	1.7655683968709307e-4	0.46992515441444266	0.7892520898555031	0.8520360269598737	9698	4
cg05096700	4	185926319	-7.017911860824165e-4	8.564065950333962e-4	0.4125238562819999	2.2521408186212066	0.5217514026865036	9702	4
cg05096751	12	115137775	-1.5895327635407302e-4	6.145774365605952e-4	0.7959143130673771	4.038056740850618	0.2573839045159446	9701	4
cg05096756	10	50143517	-0.0010607923611655314	6.221135497647673e-4	0.08816781860341659	1.8365823046860719	0.6070067558543616	9693	4
cg05096777	10	104283225	-6.811775860280614e-4	5.228861370998113e-4	0.19266817848025436	3.084477458299812	0.37878291875039655	9699	4
cg05096800	21	47290548	-5.3562618589047606e-5	5.430803665358325e-4	0.9214340934907089	1.7001624469477505	0.6368976805786778	9702	4
cg05096838	17	40761626	-1.2374381628355933e-4	2.033173695441443e-4	0.5427737398042012	0.7072444133924753	0.8714986815387271	9704	4
cg05096964	11	1715292	-1.6798751394906487e-4	1.7448002949458022e-4	0.335653247062734	0.7952297051106109	0.8506076816129008	9697	4
cg05097015	2	135783575	8.065189595616211e-4	7.91555266775194e-4	0.3082484653412867	2.0292935974655184	0.5663490246881486	9699	4
cg05097197	2	88650823	-0.0012889851423910782	0.001678902248895966	0.44263291429102547	1.3372748500416818	0.7203013962130975	9703	4
cg05097221	19	11750825	2.787219516329906e-4	1.8181475893639117e-4	0.12527595494436744	6.658111104452059	0.08363126483451101	9706	4
cg05097455	3	47324909	-5.479067981144105e-5	1.8805268755549035e-4	0.7707774317544431	2.8263701096326646	0.41917730469653774	9700	4
cg05097643	16	3018470	-9.283962262976904e-4	0.0014425253622899726	0.5198407392167829	3.1453605021265543	0.36975187364794276	9703	4
cg05097820	6	168867685	0.0013391339662034072	8.810867553098967e-4	0.128544610469221	1.99638659961012	0.36854468980097876	5806	3
cg05097887	10	75184282	4.171525121459108e-4	5.055485904667794e-4	0.4092874547490639	1.7423580247353858	0.6275580577654055	9692	4
cg05098011	1	151736092	-3.094573061232633e-4	1.3595808010419765e-4	0.022838651938115243	1.614216556350902	0.6561706243031941	9700	4
cg05098037	17	78753327	-8.198238453963766e-4	7.285149739417108e-4	0.2604468436493731	1.608155653707336	0.6575419970238727	9697	4
cg05098096	16	18809458	-4.6885994788738834e-4	5.602295408643817e-4	0.40264492208535035	2.2908232875547054	0.5142812007417527	9698	4
cg05098125	11	31443409	-6.513382602628267e-4	0.0010304903763102178	0.5273435417402672	0.15086786873679317	0.9273409938787481	5641	3
cg05098230	7	92076734	-2.901688960389498e-4	2.34240933614573e-4	0.21543344696168407	0.32980101275812	0.8479780682994885	5806	3
cg05098233	16	475948	5.220852025159054e-5	1.4639762670525314e-4	0.7213752870870607	1.6065727376854886	0.657900415491188	9698	4
cg05098381	3	71301786	0.0015805503834414758	5.852349353184675e-4	0.00691914481497298	0.6063702871866729	0.8949725057208301	9696	4
cg05098382	16	89151773	-3.309752528788107e-4	8.701991280870722e-4	0.7036898769387294	3.5071491714307	0.31983608029381316	9702	4
cg05098417	11	64067858	-1.6546358075391883e-4	2.3323873533357092e-4	0.4780655900748564	3.312268096024382	0.345938800919723	9692	4
cg05098432	10	95848734	-0.0019735697930457407	0.0018703410945932902	0.29133731863070134	0.2572636219681921	0.8792976536905157	5808	3
cg05098471	2	66662163	-7.961705347464628e-5	1.9741935676500133e-4	0.686735638542131	1.1842597145899139	0.7567819049065329	9698	4
cg05098512	10	134861083	3.49326141090102e-4	5.280927422754147e-4	0.5083004649048406	4.748586074242611	0.1911601366361889	9697	4
cg05098551	2	179344725	8.829864005257141e-5	7.576370990652627e-4	0.9072208079535675	0.8474999851426452	0.8380751222035362	9703	4
cg05098566	6	30652282	-4.897169132699286e-4	4.274008397079129e-4	0.2518769167141514	2.473060992120862	0.48017924356672614	9681	4
cg05098589	10	30358037	-3.47624667835604e-4	4.625536643561077e-4	0.4523315258940601	4.908502455658394	0.17862096445163705	9694	4
cg05098590	10	111767379	-1.3789100209474564e-4	1.540171942875463e-4	0.37062879431172485	2.0234079397530573	0.5675625416901512	9563	4
cg05098732	19	46367776	1.3159901641109846e-4	3.515773711154255e-4	0.7081735012775484	3.356476540343019	0.33985919627758127	9705	4
cg05098876	6	5084855	5.343803479392695e-4	4.1517009291461244e-4	0.19804691039040928	1.247690671511304	0.7415902888118557	9697	4
cg05098880	17	10532943	-2.3913241279060468e-4	3.546175481955278e-4	0.5000958684794541	4.48955574820502	0.21322378484437582	9692	4
cg05099063	6	157445536	5.66291181005018e-4	4.864281954085405e-4	0.24435007029134878	3.4369046898005022	0.3290380407710491	9684	4
cg05099066	10	32734958	2.8015303406091912e-5	1.4277398391340494e-4	0.8444369205287764	8.700033968874141	0.012906593367395424	5807	3
cg05099145	16	1796333	-1.4911507782285397e-4	2.0191242003180247e-4	0.46020237692384675	1.1018739619488767	0.7766217210991275	9680	4
cg05099185	15	68723805	-5.532516280143832e-4	4.91170054591033e-4	0.2599982464901019	1.4701698104863725	0.689172035607114	9703	4
cg05099186	13	39923838	-6.800285565105487e-4	4.4223759525146336e-4	0.12412209080670271	8.780986145109386	0.03234907297295766	9706	4
cg05099221	17	46036365	-0.0010311724486271937	0.0010895544947178166	0.34393614738228767	3.9410512372852864	0.2679002906974494	9699	4
cg05099288	6	109700555	-4.250965907919774e-4	5.874415024778037e-4	0.46928633649275475	1.0647660566967438	0.7855857728701907	9388	4
cg05099387	2	177053292	2.7589536894512436e-4	7.457360161469112e-4	0.7114094244958962	1.657519504236317	0.6464191030256595	9705	4
cg05099464	11	120302922	-2.33356348431768e-4	4.6774614725324606e-4	0.6178531543661359	9.07102307005963	0.028361348921571643	9661	4
cg05099491	1	165205352	-2.1399898131305606e-4	2.4309317934424323e-4	0.37868777739988135	1.2429309502436918	0.7427271685619662	9703	4
cg05099493	2	239009232	4.193942309258908e-4	4.197663134498377e-4	0.31773966560067246	2.462891801081346	0.48203470836559625	9686	4
cg05099512	14	89020926	1.2866337853914767e-4	2.2039682099552038e-4	0.5593679621182922	1.7799486325587905	0.4106663000554103	5783	3
cg05099537	3	138656628	2.9239619671727735e-5	3.0704924415446834e-4	0.9241339003424986	1.5723527948554124	0.6656747568390609	9705	4
cg05099576	16	55362342	-0.003941273450170821	0.0017085527943839754	0.021066498999720334	1.8254833769580407	0.6094052309259563	9705	4
cg05099596	2	108604750	0.001262540312362367	6.132596650028228e-4	0.039519447627076106	1.7754528846478785	0.6202911756788243	9702	4
cg05099600	10	75531982	-7.820964964634116e-7	1.95116094668087e-4	0.9968017961325844	2.0299009379223296	0.5662239049677911	9598	4
cg05099708	16	89044855	-5.300725406223212e-4	4.1495713431900045e-4	0.20145570985657124	4.085635335005559	0.25236430212611893	9705	4
cg05099909	11	79151814	-2.2201370237881087e-5	3.290612008947401e-4	0.9462084851626067	4.148700974332028	0.24584833842213094	9662	4
cg05099952	16	30367546	2.144205515803593e-4	6.620920494498838e-4	0.7460492654228215	5.888446832320376	0.11716547474336596	9702	4
cg05100067	2	2295969	-0.001992782263622505	0.0016695657339780455	0.23263714541725394	0.6590876405991288	0.8827820882055342	9699	4
cg05100070	6	100896760	-2.165384049750317e-4	0.0010042958844272028	0.8292900763908215	2.6148547253865386	0.4548912711838573	9705	4
cg05100107	10	133373226	9.178836020610446e-5	0.0010041484441594905	0.9271674880185246	0.48258922501863705	0.7856101417156828	5806	3
cg05100113	4	39460672	-3.721756780399648e-5	1.948864046723179e-4	0.8485486504542128	5.296612454474277	0.15132235488421683	9669	4
cg05100279	11	78075960	6.055113222552006e-4	8.833397611712748e-4	0.49304137493305494	4.836922287936481	0.1841354475128765	9696	4
cg05100282	14	99713430	-7.143599129622128e-4	4.908684570665443e-4	0.1455867636749337	5.563284304284189	0.13490213225254877	9702	4
cg05100313	10	63660129	6.339486562583167e-4	3.0247343742008755e-4	0.036092653011983805	3.8555299667628264	0.2774927993771389	9695	4
cg05100315	16	28912169	1.8239834531426607e-4	4.2009060384391673e-4	0.6641518465432045	0.9916126780708894	0.8032814313176951	9706	4
cg05100392	17	206474	3.1018789230280783e-4	5.768903850506245e-4	0.590791441867627	1.4375814958766253	0.6967495441303027	9705	4
cg05100419	2	237082073	7.624421220084444e-4	6.18043228277529e-4	0.21733751882401736	0.8976422929770254	0.82599674050197	9705	4
cg05100432	14	104889005	-9.264634851356502e-4	7.345646262544252e-4	0.207221804743351	3.3662878692666918	0.33852265580010005	9703	4
cg05100518	18	76277599	-8.094528639480291e-5	6.164861481018931e-4	0.8955371511453813	4.202177248287532	0.24044399177160664	9706	4
cg05100540	6	133135557	1.8256993963855283e-5	1.516578680379563e-4	0.9041799411618399	0.7222685695693611	0.8679540754900558	9697	4
cg05100596	16	57318616	5.88170779257641e-5	1.33404303208262e-4	0.6592901659395143	5.715651338290531	0.12629438046808947	9695	4
cg05100634	18	45457604	-2.706260721406129e-4	2.066270039248189e-4	0.19028639455193827	0.006920215421725447	0.9998472093485499	9701	4
cg05100650	15	44212363	9.385147019017324e-4	8.225543740386874e-4	0.2538799598730966	8.535006802230138	0.03615678567668809	9686	4
cg05100739	17	72733163	-7.535133099615432e-5	2.258173634539953e-4	0.7386190607851382	1.3402857912180528	0.7195897657994466	9660	4
cg05100846	14	102647731	-1.5269593177815816e-4	4.6044518181655674e-4	0.7401711301990166	1.5203853039817752	0.6775734679877561	9704	4
cg05100916	7	112090586	3.8486522129904964e-4	1.78825694157671e-4	0.03138311908640886	1.8141791294089078	0.611854270017917	9701	4
cg05100917	11	117198460	-2.933232863206436e-4	2.630098558598233e-4	0.2647407892690843	2.309706718052676	0.31510374063498175	5198	3
cg05100920	4	71553582	-3.1880263878636774e-4	3.8427662481825455e-4	0.4067550410014906	1.885638442763441	0.5964786426149342	9618	4
cg05101083	10	43904940	-2.0883258464838528e-4	3.3529937426574134e-4	0.5334000142296544	1.4128794264367386	0.7025185186043008	9629	4
cg05101231	3	51593459	-7.170714415675971e-4	0.0012389308741939265	0.5627359772746735	3.320278772215322	0.19011247921614008	5735	3
cg05101437	7	92262970	5.406835226134097e-4	2.74846229057555e-4	0.04915763360390964	3.392036376164481	0.3350369409220831	9705	4
cg05101498	4	7069843	-2.676439331528004e-4	1.8634605312880482e-4	0.1509244778290103	0.7413592723821909	0.8634353599130691	9664	4
cg05101674	20	53093152	1.843615441469686e-4	0.0011876616806493472	0.8766394531009463	0.7354615730321364	0.8648330061547433	9704	4
cg05101821	7	158207371	4.2468858096647745e-4	6.711964920115348e-4	0.5269076161640611	0.5101608742622574	0.9166535080280078	9702	4
cg05101920	1	160040217	-1.1262112215046164e-4	1.7091751155249408e-4	0.5099465580664755	0.5612190313160663	0.9052500915271785	9706	4
cg05102015	6	153449329	2.0970719545480396e-4	9.102235622725957e-4	0.8177880575592507	1.238755453073597	0.5382792903170429	5807	3
cg05102190	7	143078242	3.366665566407467e-4	5.038211071769931e-4	0.5039890962086728	3.1482809356806354	0.36932335476003464	9692	4
cg05102394	4	148402899	7.616526917858773e-5	0.0010189265437457644	0.9404132263981217	0.13462822081626852	0.9873802694816459	9706	4
cg05102552	2	27650867	2.454056150298853e-4	9.548975147522965e-4	0.7971812357539918	5.860401046990875	0.1186031063323377	9683	4
cg05102554	3	38388371	5.0150489146578886e-5	3.4342508077925846e-4	0.8838974192874923	0.47660547243439355	0.7879641097081196	5808	3
cg05102581	18	2847530	-5.737022949708568e-5	1.3285792855385336e-4	0.6658748750056311	0.32568175536081484	0.955128239852407	9696	4
cg05102668	18	76541148	-1.8656385539290543e-4	6.89305210565544e-4	0.78665644185596	2.725597554278277	0.4358947707784869	9705	4
cg05102670	11	2397323	7.779135957981042e-4	5.406027771985303e-4	0.1501577557124381	2.680159046426916	0.443609593618539	9701	4
cg05102770	7	4806869	-1.9079235414620575e-4	4.8588071705963677e-4	0.6945608396320293	7.380211321289049	0.060717551191377596	9702	4
cg05102794	16	89167481	-8.207535755663156e-5	4.770726229121515e-4	0.8634064390925802	2.4023269033477628	0.49320161737037027	9704	4
cg05102849	17	4402132	2.0064363137131544e-4	1.5220800128280343e-4	0.187430012442324	2.3999714309529407	0.49363994085303015	9681	4
cg05103064	10	7311500	-1.339181245252756e-4	4.880737734556823e-4	0.7837919143811267	6.691919782785655	0.08239330454093843	9687	4
cg05103132	2	73441498	2.567564936668773e-4	1.2105846785530024e-4	0.03392772320301654	1.7260148363368133	0.6311656742199555	9671	4
cg05103231	6	30881664	3.9613419626762333e-4	8.578138307987964e-4	0.6442282881028885	0.885638521435727	0.8288921085222744	9695	4
cg05103387	2	224702699	-9.990799200131134e-7	1.3395134770201054e-4	0.9940490105843829	3.2069505542514243	0.3608047639674579	9541	4
cg05103483	2	177510485	4.794338560009164e-4	5.197287701309347e-4	0.3562838153291224	4.881532481944083	0.18068031359314482	9703	4
cg05103581	15	99499605	-1.1680552648043865e-4	0.0013535180595608649	0.9312297485661094	0.2096607282960541	0.9760148618444301	9702	4
cg05103623	6	159466458	-6.921968380752104e-4	0.001306076552432814	0.5961245305089502	0.21612834274022444	0.8975699962858812	5808	3
cg05103718	6	1401119	-3.1663006823311906e-4	9.052304831445437e-4	0.7265050121047965	6.541970592766801	0.08802190231050033	9702	4
cg05103803	7	150883361	7.848623528313562e-4	4.241947128559501e-4	0.06427885496615093	1.8001964068072664	0.6148921963902532	9701	4
cg05103917	4	111533547	-0.0018055933475516006	0.0012899946121240143	0.1616059864282457	0.25532018351322733	0.9682001664955598	9703	4
cg05103957	11	119598497	-1.2019272747947813e-5	2.2142821073088367e-4	0.9567115459478566	4.5010178815883926	0.21219951261419492	9702	4
cg05103992	6	159290440	4.113194472293685e-4	7.278021864960252e-4	0.5719698343469581	9.768868382384353	0.020636553294603892	9652	4
cg05104048	15	79603279	1.1107029303369362e-4	1.0297211894355561e-4	0.2807463080743821	3.0447586227812877	0.38477562675673344	9650	4
cg05104080	2	239112693	5.206232207417986e-5	9.950975552619353e-4	0.9582746639085483	2.149690910748562	0.5419255448622574	9706	4
cg05104081	18	8717011	4.349147143978661e-4	4.005622379523402e-4	0.27758490149752935	0.6879491908389754	0.8760346943429471	9704	4
cg05104099	16	3714340	-7.473517638376478e-5	4.1822975218453113e-4	0.8581779261259053	1.2646839248113522	0.7375358141712921	9705	4
cg05104283	17	75463860	-8.168087160279325e-5	1.588809375440605e-4	0.6071812782869646	0.7980562537112881	0.8499318952041021	9444	4
cg05104447	6	41739545	6.996076758676744e-5	5.516523537714835e-4	0.8990825558116761	1.503697285290195	0.6814172620930856	9667	4
cg05104581	16	89164990	6.992488478329592e-4	0.0012128428279504246	0.5642522223931276	1.0113040193277973	0.798516744116648	9701	4
cg05104639	15	96596922	-7.847144319152511e-4	3.4240243272868286e-4	0.021917770641669464	0.4653171326339953	0.9264422751091884	9699	4
cg05104811	6	163521608	2.6446555419865596e-4	5.76598904192381e-4	0.6464749785221495	3.2681025113828266	0.3521069123776803	9705	4
cg05104897	4	120127485	-0.004405985844365167	0.001583444045845615	0.005393632386726379	1.8717318889039003	0.5994510271036866	9688	4
cg05104995	10	49460249	-2.687084906959158e-4	5.347712705847697e-4	0.6153343588626692	0.5511458133098106	0.9075194900846455	9701	4
cg05105054	16	89822399	6.149675207068731e-4	8.971830963786375e-4	0.49306466545583516	1.1360167679549582	0.566652870557404	5729	3
cg05105080	3	149815049	5.689500512470801e-4	6.26148272976489e-4	0.3635345480630198	2.8919787397663046	0.40858152323409735	9701	4
cg05105138	11	5153834	-5.828644554528675e-4	6.974842808530397e-4	0.40334237882619756	3.346542294289489	0.34121717922878836	9660	4
cg05105207	2	81421880	-3.17020196270649e-4	5.207913693986633e-4	0.5427048621412984	3.716219494837894	0.2937827580051319	9704	4
cg05105314	13	32709857	8.010772500833904e-4	6.311014237330013e-4	0.20432266782662714	1.3062680162587905	0.7276452145681052	9699	4
cg05105354	16	30846894	-8.251287742164886e-4	5.420966838692264e-4	0.1279824493147984	1.2330144014257587	0.7450974681146507	9703	4
cg05105477	2	152906698	5.235803277347789e-4	4.2640199610396626e-4	0.21948335018210866	0.6024869910185617	0.8958627982754246	9703	4
cg05105529	14	51132316	0.00216533341705701	0.002028958981961481	0.28587521515115466	0.33511092604393444	0.5626649753114388	1288	2
cg05105646	8	142437128	-1.1176757129944433e-4	3.969764290390483e-4	0.7782907905617744	4.302026311168494	0.23064356230132385	9700	4
cg05105740	13	101467567	1.9361182000893036e-4	5.522543586415649e-4	0.7259000841125867	3.821383985386867	0.28140859331706936	9700	4
cg05105845	14	55369781	1.5608013171064324e-4	2.1134849195772286e-4	0.46021276416784984	1.9730954555687499	0.5780095803313405	9695	4
cg05105913	17	48422990	-0.0016111015799071197	0.0010277740767346312	0.1169829334721177	3.007652716012895	0.390446782255703	9704	4
cg05105919	17	25958673	5.093728298039348e-4	3.4186458380975205e-4	0.13622838931729683	1.1866636177117345	0.7562046720837408	9689	4
cg05106058	4	172735924	-0.001508188240115256	0.0011654792255663966	0.19564819559331215	1.7706628225953844	0.6213397470383822	9701	4
cg05106191	2	114036685	-4.0501142937711735e-4	8.184465927632044e-4	0.6207033048263461	2.129437536323018	0.5459803442174507	9703	4
cg05106206	3	51429142	1.5214661957003092e-4	2.449090802038716e-4	0.5344435980210838	1.3585027279073039	0.7152900865875428	9697	4
cg05106231	17	7338152	-3.228190114785993e-4	4.4790443028282494e-4	0.47107448105689503	0.9592961292205788	0.8110997139682898	9696	4
cg05106294	11	12031097	1.821800445150329e-4	8.094921139032715e-4	0.8219366829986112	1.1031938205620249	0.7763031390910122	9700	4
cg05106359	2	27580026	9.22813175394e-5	1.4697776256981912e-4	0.530096282683518	0.38184538397764634	0.9439667454220961	9705	4
cg05106421	2	179317261	-0.0019449999999999997	0.002244	0.38607582831525683	0	NA	1088	1
cg05106502	17	46506947	-0.002164788027304961	6.376897569335061e-4	6.869494275107356e-4	3.0983047986135146	0.3767154504651324	9705	4
cg05106659	4	152682899	3.290005842469664e-5	5.841962579220005e-4	0.9550894429639215	6.049749045097269	0.10921475303448186	9706	4
cg05106770	4	128545193	-0.0010944274861263087	0.0010454930513320976	0.2951894653824986	3.351945707377084	0.3404779611535779	9693	4
cg05106785	3	190303960	-7.704087037020137e-4	6.155630341478001e-4	0.21073341665053485	1.1807025818639612	0.7576362525964978	9694	4
cg05106804	4	83381983	9.482464520939945e-4	7.835523469298422e-4	0.22620636780165004	2.318412932972671	0.5090026583627649	9669	4
cg05106869	16	31142991	-4.2121575039841833e-4	5.740490882008553e-4	0.4630934394717267	5.820325275191885	0.12068662648374441	9706	4
cg05106892	15	99670731	9.357043372215756e-4	9.700069153370601e-4	0.3347267757993977	1.963734619613889	0.5799677351884976	9701	4
cg05106897	6	34433775	1.9699789562486079e-4	2.1140363021197718e-4	0.3514105718530785	5.3034334714127835	0.150879753437025	9700	4
cg05106984	2	27435511	-4.207398860306089e-4	2.3314572865934505e-4	0.07113386989640512	2.8796375986312457	0.4105573731870512	9696	4
cg05107039	2	86423005	6.389532805591395e-5	2.738610601088396e-4	0.815518414103996	2.6358469003027083	0.4512397512612753	9522	4
cg05107152	6	43026774	1.2658669803247771e-5	2.148466591481704e-4	0.953016181532667	2.185305164220619	0.5348485925203912	9703	4
cg05107228	2	240205170	-2.638877797688019e-5	1.1660896923763886e-4	0.8209669763389139	0.3996562393048893	0.9403134986036181	9651	4
cg05107429	11	118230341	2.259877957992851e-4	1.53773721507648e-4	0.14166671084636118	5.2484779883981165	0.15448073111230454	9569	4
cg05107500	16	6070292	-2.6585934471945596e-4	5.828737024517968e-4	0.6483049330230202	2.5195384667277128	0.4717703911830027	9703	4
cg05107535	16	3242850	8.27646678060222e-4	0.0020809692521770945	0.690835322391428	2.659438240173225	0.44716440674593644	9701	4
cg05107601	15	91475923	-1.6225521612409663e-4	1.7255114106514446e-4	0.34704771662973943	1.3974306774618417	0.7061371051181013	9702	4
cg05107632	11	69482597	1.1487717463005596e-4	3.0563812443888406e-4	0.7070209081177341	2.658769243457623	0.26464006494742726	5793	3
cg05107814	7	24971945	-3.126023315869467e-4	3.916041949658191e-4	0.4247190816348447	1.4632885113879606	0.6907688671254405	9706	4
cg05107953	2	65283308	6.16694737048774e-5	2.0524935686012903e-4	0.76382536687936875	1.9919492705793305	0.5740793439613686	9703	4
cg05108031	11	17743840	3.2219270870955925e-4	2.4690165443746673e-4	0.1919120879805781	3.654749587081798	0.3012392350176434	9706	4
cg05108160	13	110790284	-2.289659215949939e-5	1.6607424998012408e-4	0.8903434683129545	12.280946609765952	0.006480182499641308	9706	4
cg05108179	14	105767409	-8.565608513283665e-5	2.0407972051466363e-4	0.6746909263043157	10.941971008687133	0.01204383449249718	9636	4
cg05108467	15	96869132	-3.487247080153586e-4	6.194088702159693e-4	0.5734376168211546	1.4969590253662988	0.6829723633628579	9704	4
cg05108547	6	32807354	-4.667930074259625e-4	4.676816377682287e-4	0.318230906654503	0.3439928161094829	0.8419821975170304	5807	3
cg05109049	17	29641333	6.592727578005303e-4	3.8199564480928023e-4	0.08437177603054542	0.30560972217433646	0.8582971926518842	9273	3
cg05109245	18	18822579	2.2330292234624857e-4	2.5254544322162153e-4	0.37658346809108245	2.2088455152803266	0.530208182743394	9685	4
cg05109266	11	810147	1.2217540534833514e-4	1.7102540007429183e-4	0.47499845266795315	1.5612638710350575	0.6682045144726354	9678	4
cg05109569	7	27146430	-9.35045663964728e-4	5.192624800453012e-4	0.07174722684704599	5.444360351807672	0.1420046182744243	9702	4
cg05109573	22	41742035	7.705134271581654e-4	4.7104788532257425e-4	0.10189332103972734	5.3621643936878405	0.1471191189892912	9701	4
cg05109729	16	29852922	-2.9372036005193035e-4	3.9399760581464464e-4	0.4559769578007276	1.873689382894143	0.5990320484586596	9703	4
cg05109791	9	4118572	-6.276596732827708e-4	5.318131977005604e-4	0.23791040789618595	3.9454482992313755	0.26741529931379654	9706	4
cg05109931	11	64591842	2.9526960071443796e-4	4.565052868504978e-4	0.5177585832324778	1.5912546022066425	0.6613744018308766	9705	4
cg05109966	6	1616792	-1.3791176601481565e-4	4.584922061058275e-4	0.7635714818843355	11.431635611619553	0.00960680944444511	9700	4
cg05109981	17	40440447	-2.7245457036405757e-4	2.7400364473494326e-4	0.3200541953895798	0.6046570090227188	0.7390952288883407	5809	3
cg05110071	15	42841310	1.5964089945844865e-4	2.2453843111145782e-4	0.4771005879160358	13.69839629589355	0.0033458027637853606	9706	4
cg05110133	20	3220565	6.040204398380874e-5	5.041487046408806e-4	0.9046336795116585	8.631084222207967	0.03462005091570006	9694	4
cg05110178	17	36103953	-6.210259124420856e-4	4.1707758098630016e-4	0.13648901386008055	0.5991007892099922	0.8966381962401072	9692	4
cg05110225	7	56131707	4.391351747179341e-4	3.265117428557597e-4	0.17864810182927052	4.163590912624519	0.24433249900472237	9705	4
cg05110241	16	68378359	2.5324512452486885e-5	2.4474115366866035e-4	0.917586244385662	1.1736199139939105	0.7593380477456344	9684	4
cg05110389	15	92005188	-5.929273872279935e-4	8.394761057026647e-4	0.4799975838057303	7.494400679365819	0.05770249714049139	9704	4
cg05110391	17	76588634	1.3860019643047566e-5	3.077005566189946e-4	0.9640723521702732	4.017759727528782	0.2595527751571988	9704	4
cg05110426	16	85159955	2.0501698706299571e-4	4.546997148151066e-4	0.6520729007850459	3.35651550780801	0.3398538788517938	9705	4
cg05110629	4	170332773	0.0013828606231911086	9.772153855849305e-4	0.15703823892237734	5.514263084834001	0.13778801148011097	9550	4
cg05110803	15	99385323	-0.014227510886456098	0.0028167391754815784	4.393713050002373e-7	0.22264580460242267	0.6370313008125758	1331	2
cg05110828	3	61570099	-7.024447947281579e-4	6.447746134017326e-4	0.27595884752934774	1.2658100762747437	0.7372673726895654	9668	4
cg05110837	4	2930306	-2.204729754318788e-4	4.525063921490022e-4	0.6260980316871583	1.9366193268441525	0.5856652421854002	9705	4
cg05110943	18	28682497	-6.926418313397763e-4	7.067671238660349e-4	0.32707909963614773	3.9533136746187703	0.2665497397256075	9706	4
cg05110962	15	93139494	-1.9660320324420397e-4	4.287857359694983e-4	0.6465849818160472	0.939519443690368	0.8158818812729561	9702	4
cg05111081	15	92425496	-5.459332301859123e-4	4.3484568351049224e-4	0.2093102612058709	3.491120372039859	0.3219156062042288	9699	4
cg05111110	11	66625278	-7.308878146202705e-5	4.416657067460823e-4	0.8685627329267089	1.9530337894541405	0.5822117132824497	9705	4
cg05111146	6	32935025	-6.603678392630786e-5	1.5367515069792743e-4	0.6674017087931512	3.8984934264568087	0.2726356779390542	9695	4
cg05111155	14	105509376	5.569317548156579e-4	3.863913437788803e-4	0.1494810113839297	3.5062664107917443	0.31995029733220304	9697	4
cg05111603	4	38213171	3.7200112417836654e-4	0.0017221951735546127	0.8289845943555517	9.137189454836523	0.02752140596929183	9701	4
cg05111616	10	28032855	1.3536812153848503e-4	2.4265361131926567e-4	0.5769361096045504	6.0618823306086	0.10863802433050078	9700	4
cg05111779	14	72990359	0.0014498910707995624	6.670348325635608e-4	0.029732466173054316	4.580681179670725	0.2052056253368802	9703	4
cg05111829	10	70940483	2.8236556473298387e-4	1.654287623606403e-4	0.0878460234256451	5.804016246261002	0.12154447629606807	9706	4
cg05111873	17	48450072	3.147227344743595e-4	4.8243304448291707e-4	0.5141653344220749	6.718347333555472	0.08143793455659112	9603	4
cg05111988	15	52045999	-5.084912628073396e-4	6.485338979785235e-4	0.4330032991644623	3.0945362941655894	0.37727796002265007	9704	4
cg05112070	10	79561476	-0.0014561098828650915	0.0010927848360559886	0.18270372796227144	1.2442850688526614	0.5367931069408831	5807	3
cg05112120	17	10119723	0.001185695548342174	0.00108605950941198	0.2749470178193107	1.4699329939303145	0.6892269606975825	9699	4
cg05112254	12	2224410	2.726326980660082e-4	5.796977618648553e-4	0.6381396615538708	1.1221252964439195	0.7717358117998975	9706	4
cg05112555	17	71739385	6.237633981203643e-4	0.002734709994092133	0.8195753087974841	0.2114982364500646	0.9757120867558738	9706	4
cg05112574	17	76374542	-4.111751545590343e-5	1.8358632490082146e-4	0.8227819765379035	0.8577826652504694	0.8356019772756074	9666	4
cg05112582	16	3165457	-7.595000440107185e-4	4.5806096345981436e-4	0.09730205956304695	1.8965287370876793	0.5941577166816783	9703	4
cg05112617	3	93698932	-7.942664108567498e-5	1.6976077432425855e-4	0.6398747458206393	9.334104034967606	0.025163308518270883	9674	4
cg05112885	3	57541942	2.4131904011438687e-4	1.4952518588500378e-4	0.10654862158959161	2.7881199616439756	0.425459318639957	9706	4
cg05112967	7	63353492	0.001815231058338534	0.001013848196463862	0.07338372863960811	3.522592582353403	0.3178437384999216	9602	4
cg05112986	6	45346247	-3.1040932608704223e-4	3.8820303461485715e-4	0.42393933344301127	4.567005331572539	0.20639086988135402	9678	4
cg05112987	6	168118261	-3.9999171346985106e-4	4.158851630937822e-4	0.33615809535664926	1.114459844460501	0.7735846162796263	9696	4
cg05113000	11	65343833	-1.0597513057699433e-4	1.7578017648285416e-4	0.5465855780741187	3.4366422505975383	0.3290728527211887	9703	4
cg05113078	3	12583485	-2.80222255941216e-4	4.1200966539351147e-4	0.4964188892120862	1.3938616096132839	0.7069742329205764	9704	4
cg05113373	16	962823	-2.6842341222972665e-4	4.1821049373747e-4	0.5209783343474603	0.731334542847713	0.8658101577553272	9706	4
cg05113410	2	102327511	-7.020027519400195e-4	5.988139067918156e-4	0.24106777862238138	4.28658354782688	0.23213493288349038	9703	4
cg05113558	8	145702343	-0.001376316473017502	0.0011516771358253872	0.23206589708916228	6.577464063682079	0.08665706649865647	9705	4
cg05113623	2	24714487	4.1381663158070783e-4	1.6141664979782536e-4	0.010357638607366736	3.40229601211969	0.3336568258397101	9691	4
cg05113697	16	53544098	0.0015738708863713856	0.0018892241706542844	0.40480080211149344	2.2251442575275044	0.5270127325434188	9701	4
cg05113709	2	182521874	1.0899457093577875e-4	2.0898757441229016e-4	0.6019933428796073	2.9924131325841263	0.22397819708820346	5797	3
cg05113734	6	159065984	-2.0988402074349983e-4	1.3271301880149022e-4	0.11376654522732256	1.3559300019359344	0.7158967004362919	9692	4
cg05113898	17	78801969	-1.5455228483959206e-4	4.8221487605350444e-4	0.7485855312533758	0.32134945327044523	0.9559644677315388	9704	4
cg05113927	2	27531244	-8.644347145624215e-4	0.0010523208429323513	0.4113868776115545	0.7509352628303068	0.8611629808262076	9698	4
cg05114187	7	8008166	7.055254112890439e-5	2.1888870580773318e-4	0.7472091291255893	10.949217976941448	0.012003666451698135	9691	4
cg05114334	7	65705962	-4.358976698867162e-4	5.807675205283891e-4	0.4529208191150265	3.700804823495578	0.295636936000117	9665	4
cg05114486	19	875279	2.1248533935578795e-5	1.8628401910298308e-4	0.9091860657836301	7.291095774930383	0.06317617159270879	9646	4
cg05114606	17	21274193	-0.0032481017600362668	0.0017589481111272146	0.06480281075042092	6.038078213395342	0.10977226247160284	9706	4
cg05114625	17	45266880	1.3205366596127658e-4	1.457081838935861e-4	0.3647831179774207	0.44227442467052314	0.9313775739475058	9706	4
cg05114676	14	73257941	5.718898956269835e-4	6.894774106311217e-4	0.406847474370284	4.4736275990217305	0.2146547426703392	9697	4
cg05114739	2	240238904	-7.93295422526558e-4	0.001433848437730568	0.5800832688656151	1.9928587829606705	0.5738902131226205	9706	4
cg05114861	3	15366034	-2.7583501036159135e-4	4.578390815644406e-4	0.5468603109887258	2.348697450302639	0.5032560113657734	9700	4
cg05114898	20	56294175	6.557573190323268e-4	8.939393288606628e-4	0.4632175030237653	2.6787185524753188	0.4438559765875353	9700	4
cg05114959	22	50148372	4.70304132076913e-5	5.144354690134927e-4	0.9271577544707387	3.4943532581412513	0.3214952230983975	9705	4
cg05114984	4	17618814	-3.207487600788987e-4	2.751827270475262e-4	0.24378242066944478	1.9738199772788596	0.5778582087028337	9681	4
cg05115106	17	75250344	-3.7829630448880773e-4	3.1634224221640514e-4	0.23175703196318317	1.2080448794490606	0.7510754710041841	9691	4
cg05115162	6	32811701	1.3460239190076108e-4	1.3185219256829834e-4	0.30732162585696815	1.5631234994483272	0.6677799167909586	9666	4
cg05115182	10	99496889	1.3561612097711694e-4	1.6054577229816374e-4	0.3982675511971202	2.0233791144932938	0.5675684893914831	9624	4
cg05115233	13	114774837	-7.236659493321737e-4	3.820722786323998e-4	0.05821769612349019	1.5915987184899723	0.661296250802851	9644	4
cg05115308	6	32163348	3.9231246249668454e-5	1.725852777505437e-4	0.8201787026769098	2.1202949731834426	0.5478178762886123	9701	4
cg05115375	15	33360485	-8.510792660304456e-4	2.748100510910828e-4	0.0019550778175633676	3.56061816028053	0.3129848328743893	9705	4
cg05115424	17	64787379	2.381215029919284e-4	3.732901539117573e-4	0.5235392768541711	9.193041595302628	0.02683140424751872	9699	4
cg05115468	11	62623202	-2.6097175093444136e-5	1.7284977221411067e-4	0.8799900483659152	3.2692676233624165	0.35194297486901915	9700	4
cg05115679	6	29593490	0.0018583808697783986	7.627969689513778e-4	0.014839522700813311	2.877852024198522	0.4108439084772708	9649	4
cg05115791	15	83632341	5.038445745355867e-4	9.186445394723294e-4	0.583372507996992	0.07403929612087358	0.9947593374041294	9665	4
cg05115862	17	79439144	3.6150675593769465e-4	0.001966218860974824	0.85412418044901794	2.1640877894615524	0.5390565508620407	9661	4
cg05116002	3	58151255	9.51949765977268e-5	3.3904622741489125e-4	0.7788846264890634	3.365128360376733	0.33868036903668897	9585	4
cg05116145	2	241721922	5.288691000239066e-4	7.080041483960681e-4	0.4550720856610363	0.14091700162908632	0.9865110505411385	9706	4
cg05116242	3	47021211	-1.3207827073952714e-4	1.7589950438434172e-4	0.4527288097444361	0.07288048746641942	0.9948801171301493	9704	4
cg05116342	1	161094123	-2.6494532108215282e-5	4.1601512040215097e-4	0.9492198828007671	2.58119698052803	0.46079549875448145	9705	4
cg05116343	16	1383574	-8.74404872183622e-5	3.3947690290470187e-4	0.7967355535566926	1.6043050435501847	0.6584140743611278	9704	4
cg05116378	3	141377105	-0.0022831716232488966	9.054727806345511e-4	0.011684760320032541	9.896537229624165	0.01946639356625928	9705	4
cg05116382	11	66327000	0.0011319582121330403	0.0011244765779638147	0.314101345412686	0.9080871535336206	0.8234757670879665	9700	4
cg05116424	1	27324982	6.28652923569773e-5	4.5261069870809116e-4	0.8895332454251779	0.21925757525981351	0.9744221794296627	9704	4
cg05116443	20	62562680	5.055570349583509e-4	3.859694902318166e-4	0.19025105715323887	1.2648104414265848	0.7375056547412917	9703	4
cg05116694	4	8137019	5.741232271659194e-5	2.4785568349030673e-4	0.816820669887794	4.833634800038022	0.18439249751325842	9703	4
cg05116719	11	8007597	-5.1499731549762556e-5	6.896581621708652e-4	0.9404738665210982	1.3566356589819328	0.7157302956540159	9700	4
cg05116756	1	3606702	-1.496084305910347e-4	4.2281436753591835e-4	0.7234591583554886	0.4801275383964385	0.9232351043291538	9703	4
cg05116777	9	125377176	2.862635441581648e-4	6.440234877232788e-4	0.6566866241188606	3.7223503893144363	0.293048191306598	9703	4
cg05116896	16	30366237	7.219257435007239e-5	1.4633311084728668e-4	0.6217694852320454	1.36240118482731	0.7143712760830035	9703	4
cg05116906	13	33590495	2.6027644726032866e-5	2.3338003075492431e-4	0.9112002568665436	0.33947677889883043	0.952440734568701	9690	4
cg05117058	20	3209220	-2.324432960522236e-4	1.0999649854683437e-4	0.034584668094418555	0.0850216623946271	0.9583800850609279	5802	3
cg05117124	16	30590996	7.820547606551715e-4	6.78529039806912e-4	0.2490853822764969	5.5552206786917155	0.13537286288280537	9697	4
cg05117208	17	40438312	-1.5634932439701666e-6	5.505515636792931e-4	0.9977341169732582	1.0224240870165868	0.7958262091614985	9704	4
cg05117324	11	4469604	-0.001386304290782019	0.0013958017617983409	0.32061459942437603	5.415444150409598	0.14378437761580046	9667	4
cg05117633	1	33502512	1.5585513723708603e-4	1.799507226553396e-4	0.38643588483507435	6.3804356777232885	0.0944989845158551	9640	4
cg05117638	6	113952661	-5.309396079788021e-4	3.8550008116207017e-4	0.16842725456548682	7.32579948354419	0.06220746302545107	9703	4
cg05117693	22	40006573	4.2277271705549156e-4	0.0011922951626373553	0.7228987952849163	0.4213718061828238	0.9357930417766381	9619	4
cg05117728	3	49694732	5.439906347589761e-4	5.26616300381394e-4	0.30160745641005027	5.492346913198948	0.13909707392830473	9705	4
cg05117823	1	3056152	7.879592857942208e-4	9.051065941266204e-4	0.3839885976856142	2.2304032890967043	0.525984724657146	9703	4
cg05117982	7	4764845	8.134586326652457e-4	0.0017561120494107457	0.6432097799148752	0.05471418577165119	0.9966514927008482	9694	4
cg05118125	17	7746483	-3.421131945970551e-5	1.5265328950280632e-4	0.8226707392240531	5.916159451116048	0.11576126577003612	9704	4
cg05118419	11	120895273	-7.600360707349488e-5	3.242261035714721e-4	0.8146624675410533	8.30186901505121	0.015749691400435348	5809	3
cg05118455	1	181764147	-3.279520316593767e-4	6.690038641399837e-4	0.6239856781819906	0.3428881573199285	0.8424473774890584	5807	3
cg05118482	16	23193822	-2.2496913892323668e-4	3.10301290806046e-4	0.4684506403821281	0.5773746688204648	0.9015918219520411	9695	4
cg05118587	1	157062170	8.025135022125853e-5	4.842628221000461e-4	0.8683784186401695	1.234484771911856	0.7447458712274864	9706	4
cg05118636	15	49462405	-7.361303835885345e-5	1.9952880886913961e-4	0.7121766330653224	1.356282878473673	0.7158134847946418	9706	4
cg05118638	4	126237371	-4.7177264045674273e-4	2.7632959329017634e-4	0.08776958302019511	0.2548947547880302	0.9682756240215669	9706	4
cg05118691	16	66914474	-4.795315232350804e-6	1.5147316852641017e-4	0.9747449068289084	0.38427977973828786	0.9434704333533642	9705	4
cg05118764	3	183993721	9.512391876008673e-5	5.275743628307403e-4	0.856913691136543	0.844593546037827	0.838773759316255	9703	4
cg05118879	9	3524695	5.6357691246929924e-5	1.8743513341003252e-4	0.7636597607377864	0.6636373463623186	0.8817216149667391	9705	4
cg05118916	1	55505063	3.952988482768521e-4	6.635758445105749e-4	0.551368894075142	1.32623151597905	0.7229137682727156	9695	4
cg05119057	14	29255119	6.45776655257945e-4	5.61055905503912e-4	0.24973127642388696	4.008801342544752	0.26051531100202496	9647	4
cg05119084	18	46477127	3.193223125328994e-4	2.495608890700303e-4	0.20070812997834075	1.8273491826446455	0.6090016086743388	9699	4
cg05119113	22	50693854	-9.418652525877577e-4	5.108261052564164e-4	0.06521112838895489	4.016033906239145	0.2597379547696731	9706	4
cg05119115	7	40866195	-6.442757464421249e-4	7.38115728428261e-4	0.3827363986962475	2.082256910564053	0.35305604911793614	5807	3
cg05119141	15	98835881	-1.9159328988661823e-4	1.4886558900476343e-4	0.19808661596364788	2.2350566848094124	0.52507634586142	9700	4
cg05119206	1	2284167	1.090376393785357e-4	4.086305195717767e-4	0.7895948581751111	5.328636443350629	0.1492549714235933	9704	4
cg05119290	17	4439394	-5.719295333314787e-4	5.672476386798118e-4	0.3133326816633403	4.207402497411832	0.2399217991226513	9702	4
cg05119363	14	21100442	9.638766186506454e-5	1.9500446306056313e-4	0.6211053485954684	0.20513825584160733	0.9767555760301136	9703	4
cg05119374	6	32399399	3.1515222853260324e-4	5.575352649281011e-4	0.5718971208978604	4.295474913095821	0.2312751787596943	9694	4
cg05119385	1	244998681	1.849516446771779e-4	1.3885165560204558e-4	0.1828572553585532	1.8609262766472752	0.6017672756332045	9668	4
cg05119432	1	31274862	1.8976490679965097e-4	1.4032033083718196e-4	0.17625720709419987	5.965596261308375	0.11329609162477144	9699	4
cg05119467	1	1765440	-0.0010936082310720326	6.030318528612598e-4	0.06975219201449631	0.3997781367258842	0.8188215812584967	5809	3
cg05119469	22	50946460	-4.60721796435779e-4	3.381164283932985e-4	0.17300455099096246	0.8251551824188521	0.8434412647023213	9653	4
cg05119480	12	104850745	-1.2989479085717077e-4	2.2288571024590317e-4	0.5600370102449836	0.3817694047037866	0.9439822200049066	9686	4
cg05119504	3	99905910	-2.367824908524553e-4	4.4027210733667976e-4	0.5907086213954639	6.313847661613082	0.0973001848947105	9705	4
cg05119514	19	58459218	2.7076451055148244e-4	2.461360529850203e-4	0.27130583162372657	3.7225060857862657	0.29302955812645126	9702	4
cg05119686	10	31967157	8.32832772129716e-4	4.878798368321222e-4	0.08781371299004573	2.6346978416520233	0.45143901253079965	9703	4
cg05119754	15	69853722	3.6189503784417776e-5	5.166847895376199e-4	0.9441604342549279	2.838232218524012	0.4172448228982575	9704	4
cg05119799	14	53618732	-1.0905778560691128e-4	1.948893561859889e-4	0.5757603498614945	1.2876501234050353	0.7320677453236588	9704	4
cg05119810	12	133419166	-4.279077962252433e-4	3.8981204225049245e-4	0.27232305222660974	3.244129024257934	0.35549484993362995	9701	4
cg05119831	7	158380179	5.665346456395393e-4	4.5396025091718335e-4	0.2120373072088577	2.7364031195842515	0.43407637121908876	9699	4
cg05119931	7	38469273	0.0013376930173112406	6.394356855350204e-4	0.03643941619591484	3.802299411705672	0.2836187838740652	9699	4
cg05119979	3	126707413	7.184529443811275e-5	2.1540602097862402e-4	0.7387310095003647	1.0565759092921487	0.7875657939412033	9691	4
cg05119988	4	166251189	0.006157178600118792	0.00103012780932322	2.2714251732741054e-9	1.46961447824087	0.6893008376250311	9704	4
cg05120028	20	52790712	6.596184167367276e-4	3.8748551343128834e-4	0.08869826129711939	0.15014588742399168	0.9852051415895433	9687	4
cg05120074	1	65030620	6.856471210560162e-4	4.685143722283894e-4	0.14334442397221916	4.581780872880647	0.10117633064007991	5802	3
cg05120085	1	21986286	8.267875306548513e-4	0.0011318497823571022	0.46510012596632644	5.853053850359782	0.11898249747095947	9705	4
cg05120113	3	33140160	-0.0010483432638755846	0.0017698258028843589	0.5536211774138657	1.8401801406769316	0.6062305627455289	9634	4
cg05120150	14	105912598	2.3064335140672354e-4	5.613857054491794e-4	0.6811850950891909	2.2855902687226513	0.5152870483803447	9701	4
cg05120156	1	228290290	-8.64933509200773e-5	2.1538496645760516e-4	0.6879963770794804	0.6535300152032326	0.7212532121360127	5752	3
cg05120225	15	75743136	1.518524894500637e-4	1.8038808025547747e-4	0.3998943147829161	2.396037705250123	0.4943726288316075	9706	4
cg05120309	14	100485494	-3.919778591352313e-4	5.218625755881488e-4	0.45258454381807706	5.553434318951813	0.135477356038924	9705	4
cg05120331	13	37005299	1.704997510700953e-5	0.001337189044884509	0.9898267613358274	4.008225317690497	0.260577312951565	9701	4
cg05120428	10	116109825	3.9259963098616245e-4	4.413934941757179e-4	0.3737586209940928	2.791222897237641	0.4249468233162506	9700	4
cg05120501	22	30165841	-2.4803893214343233e-4	5.550820352470109e-4	0.6549826846958873	1.269768053153917	0.7363241595613015	9671	4
cg05120527	4	3689478	-0.0010185963259240123	9.615867395652175e-4	0.28946909676186944	1.29198503857502	0.5241420627497451	5807	3
cg05120641	15	41245706	1.8532647718777967e-4	1.9332746230055456e-4	0.33775306703079844	3.6324275713393592	0.30398848215704694	9706	4
cg05120715	9	114659593	-4.6560749808384166e-5	1.591476595019113e-4	0.7698560395670693	0.48616860026298825	0.9219194312827773	9703	4
cg05120716	16	23881993	8.02629685308772e-5	3.8446675726645584e-4	0.8346321704858443	4.192437044597133	0.24142017201604934	9702	4
cg05120860	13	35192071	-0.0012292799586188397	9.249009605764146e-4	0.18381708747099346	4.179630839204288	0.2427091530453253	9704	4
cg05120900	13	103244544	1.2007589538074591e-4	1.5510443016225053e-4	0.4388352274218922	4.731930247101639	0.19251234605507872	9697	4
cg05120944	12	54090254	2.882637161284258e-4	4.7690714374336394e-4	0.545548413983757	5.727912075524331	0.12562492205484657	9706	4
cg05120987	16	79623900	2.953543127518012e-4	0.0014081754225038436	0.8338686091361793	1.419922255434932	0.7008715604738535	9699	4
cg05121006	4	85402397	4.6302603316850696e-4	4.0903389187436245e-4	0.2576347761021244	4.9201680713015525	0.1777370380297534	9703	4
cg05121093	17	74668089	-0.0010179137189509821	3.81265617201395e-4	0.007589005242047321	2.068403205549992	0.5583314099950286	9681	4
cg05121182	3	123812381	1.4407074998692675e-4	3.9820732667033946e-4	0.7175027323075726	12.811575399714563	0.0050623199816066805	9698	4
cg05121202	10	85957323	-0.001339690416045892	8.99033334962731e-4	0.13618600101277914	5.47442918730315	0.06475045226420123	5809	3
cg05121379	4	96433143	-7.722391138044475e-5	4.3084646270293253e-4	0.8577510948601278	3.400906883133101	0.33384339763349036	9704	4
cg05121497	18	60186078	-3.904231547910694e-4	5.950828867591304e-4	0.5117713822878251	5.592292270148793	0.13322155168812747	9691	4
cg05121603	10	135213071	9.336163690914821e-4	5.942714916333248e-4	0.1161764514674464	1.8984673619020915	0.3870375040526425	5806	3
cg05121697	12	12870032	-3.052241445506792e-4	2.803195089471808e-4	0.2762227961515068	6.29706357130565	0.09801873103026122	9687	4
cg05121790	1	12123554	3.7605373911791793e-6	1.3016981564206736e-4	0.9769527413453898	9.454784110592609	0.02381727869712356	9667	4
cg05121812	18	9479570	-0.0014033823949808875	3.92129551891762e-4	3.4507731613332146e-4	0.7730474715549661	0.8559022571608992	9698	4
cg05122026	11	75114223	-0.0018081600017742598	5.729011913379757e-4	0.0015986862589803847	4.91838119768353	0.17787216670864042	9706	4
cg05122437	13	30055092	-0.0020609731275944496	0.004361813292229444	0.6365672673040685	0.7522970120576408	0.8608395407340659	9698	4
cg05122453	9	130532879	1.0684872504374469e-4	5.692562951830449e-4	0.8511127688845013	2.353400156310997	0.5023681095311571	9701	4
cg05122605	4	1283721	-1.6151758777598433e-5	2.0698957501385688e-4	0.9378027971069485	0.826730059299249	0.8430634486391874	9705	4
cg05122622	3	150125500	-5.1230570806937994e-5	3.022937216405541e-4	0.8654247461434701	6.305378998083343	0.09766210391202852	9696	4
cg05122644	1	35544807	7.572274036947023e-5	1.7086873654453144e-4	0.6576476763898715	2.224582849389587	0.5271225616569014	9702	4
cg05122794	3	14993813	-1.896257666180224e-4	4.0342488310090506e-4	0.6383265556880569	7.252296788617731	0.06427650508969417	9705	4
cg05122803	16	65932917	0.0022839235518548376	0.0014318599564179576	0.11069553833502183	7.238370472068841	0.06467596383496105	9702	4
cg05122887	15	91424836	-7.392710277488902e-4	4.592847357163661e-4	0.10748220363538154	5.786188834965982	0.12248883999265373	9698	4
cg05122910	7	75613194	5.98202416655263e-5	3.9671260578712795e-4	0.880141478631859	2.202596781178149	0.5314370674310006	9700	4
cg05122916	10	11508334	0.0013955802615187034	6.982518211773133e-4	0.04564325011997066	0.8501979954497098	0.837426422675611	9697	4
cg05122950	10	105254488	-2.680041286661542e-5	4.2785567265332387e-4	0.9500540447361187	2.292435569664592	0.5139715997895263	9704	4
cg05122957	3	112973542	4.1600173084131015e-4	4.6804295777910494e-4	0.3741046613892699	3.9518091325135574	0.26671511322851676	9702	4
cg05122965	11	5706362	1.7694251791472356e-4	2.520839088675278e-4	0.48272959828265116	1.6313638767599343	0.652299364779787	9649	4
cg05122969	11	420681	-8.699339174464817e-5	7.927497372796545e-4	0.9126185422786259	9.54693628836066	0.022837243986660673	9664	4
cg05123019	10	97417411	6.698814449105495e-4	5.876967431646291e-4	0.2543521225393376	10.780090481850362	0.012976429413878025	9704	4
cg05123067	1	203455873	-1.4829750273561625e-4	2.1427823770732288e-4	0.48888761834951566	0.7737132125365611	0.855743594582277	9567	4
cg05123106	22	41212450	6.544591760758954e-4	7.408618143580038e-4	0.3770334232529748	1.1814632626148447	0.5539218698636272	5807	3
cg05123138	13	36920987	1.8041452742873212e-4	1.4783344585206552e-4	0.2223168909731107	0.9534283967802267	0.8125188362426858	9704	4
cg05123263	10	131223404	0.00106459258619385	6.32944031939321e-4	0.0925747454007744	0.3745795633176382	0.945442221508248	9674	4
cg05123333	16	28070454	9.555259004976674e-4	9.584961163539381e-4	0.31881248338717927	2.3721471618662067	0.4988404780275085	9702	4
cg05123447	6	30955992	-6.490041554009423e-4	4.974813336125194e-4	0.1920359314894422	7.382600393529049	0.06065293267352119	9693	4
cg05123646	4	55376733	6.898867107744268e-5	4.352462299497779e-4	0.8740589400565784	2.6940787123928738	0.4412344932260212	9702	4
cg05123755	7	2758116	-2.0223172162697075e-4	5.543264897793211e-4	0.7152426347044465	5.594691323387579	0.13308345598702614	9701	4
cg05123845	4	104918078	-7.605118873823088e-4	0.002287170736578888	0.7395026234253004	2.3223518773954908	0.3131177570156939	9229	3
cg05123974	1	16558109	-1.080226150626896e-5	4.504143804875174e-4	0.9808662159155476	4.275704630497589	0.2331908681474685	9697	4
cg05123976	17	45949677	3.293231981731322e-4	8.939369461916011e-4	0.71257764355642506	9.383163285758197	0.024607347733107736	9705	4
cg05124021	7	157487066	-5.647782649448536e-4	0.00178945589438339	0.7522951145045299	1.405794152513106	0.7041771134083833	9666	4
cg05124117	13	107568872	-3.926438333673985e-4	0.0019087060389623375	0.837015844822777	8.016920828749864	0.018161334653484688	5648	3
cg05124129	12	39299501	-5.502817941070842e-4	8.185550086746679e-4	0.5014181866559045	2.3954967568918404	0.30187315136221693	5809	3
cg05124166	4	57180053	-3.194885124458397e-4	4.2457663444753094e-4	0.45175808263210254	2.6304475866966395	0.45217667781005927	9698	4
cg05124190	6	137952733	6.687014348603727e-4	7.456631377884905e-4	0.3698322808758741	1.2530260371574586	0.74031655265347	9700	4
cg05124242	4	47845589	-7.171276980823977e-4	4.8605410606226545e-4	0.14010311717176793	1.2805219836327932	0.7337634387093424	9696	4
cg05124243	10	22767076	-0.002425358736314634	0.0014605011517715347	0.09678685687141547	4.272375202433137	0.11810424631013859	5808	3
cg05124308	1	29450569	3.812782485356683e-5	2.415049147458513e-4	0.87455452662559785	3.4447120442136936	0.3280038938297242	9706	4
cg05124441	3	12045979	1.0401173662157934e-4	3.393783351863011e-4	0.75924130392746	11.294962189147789	0.010233288160757649	9500	4
cg05124575	11	47270669	1.8210375640995578e-4	2.1250456379499457e-4	0.3914777965485102	3.3351559519573843	0.34277948755514354	9703	4
cg05124614	1	2337271	-3.7968089793818114e-6	3.1100875027413903e-4	0.9902596309102771	0.6827424329105595	0.8772553997995447	9700	4
cg05124692	1	17633195	2.212069062046822e-4	4.4328598118102024e-4	0.6177679391201483	1.0902448869127737	0.7794295135057849	9705	4
cg05124756	4	2263820	8.943065132299207e-5	2.2762176178805552e-4	0.69439963312574	2.31918192689022	0.5088561225048392	9705	4
cg05124918	12	52473462	-0.0017471844637528178	0.0014344786706259867	0.2232267694596801	2.622780415187009	0.45350983516523785	9676	4
cg05125037	4	160021997	-1.7795454808374722e-4	3.392140567363209e-4	0.5998554368599163	1.1392296267032933	0.767613318457953	9705	4
cg05125051	1	150693375	-4.115253290954094e-4	3.0690219328661134e-4	0.17995273377812626	4.45248181681802	0.2165681653819307	9660	4
cg05125220	13	35522467	-3.8118188879760194e-4	5.347339883993539e-4	0.4759423256319667	0.8593412566315825	0.6507233892887823	5805	3
cg05125455	11	115069145	-3.279595221225037e-4	0.0011528136694810493	0.776037846711628	1.064164341857373	0.7857312252521386	9596	4
cg05125483	6	30640512	-8.026747058968354e-6	1.2131272101337266e-4	0.9472458652695034	1.2098830333368071	0.7506349410930439	9663	4
cg05125521	12	6391359	3.811412610822926e-4	5.162980763124761e-4	0.46038112995547903	3.8994935218701343	0.27252353496177584	9700	4
cg05125558	1	87379320	7.527664235667327e-5	3.4165391380309827e-4	0.8256140765745562	5.1650009687464244	0.16010607484718253	9668	4
cg05125578	1	43613565	-1.911044845043574e-4	1.6949554031131295e-4	0.25953547146113415	0.5130678924190486	0.9160112149023403	9694	4
cg05125641	11	2503306	-1.364465750762748e-4	6.895335809636104e-4	0.843137057414404	0.5432275139494473	0.9092969014782784	9706	4
cg05125693	10	94051830	-1.3217689051564543e-4	2.2043732973173262e-4	0.5487647802683541	3.1931275476025136	0.36279640383299544	9694	4
cg05125781	6	33257638	1.778702936249948e-4	2.2037445638661742e-4	0.41959300487057233	1.477455740703181	0.4777212525024225	5786	3
cg05125795	1	82265945	1.1859267586063518e-4	3.3496503105466996e-4	0.7233052009122518	0.7510210618986983	0.8611426041447545	9704	4
cg05125809	6	30687159	3.1704495822684157e-4	7.370016699502579e-4	0.6670631501603798	3.565932110927589	0.3123110857219806	9686	4
cg05125838	3	48601585	4.1095234936367765e-4	4.2597423980054896e-4	0.33467745276620314	0.34377208613667404	0.9515964383621682	9704	4
cg05125843	12	133382227	6.044054045873541e-4	5.783508190939713e-4	0.2959999562130295	8.890116570779652	0.0307880901158188	9705	4
cg05126036	1	155920658	-2.5279998435394086e-4	4.196866048025462e-4	0.5469383973006389	6.192215396437586	0.10262395672544236	9705	4
cg05126095	12	50351980	4.565134675921504e-4	7.376506437843957e-4	0.5359987756704602	2.33578018119374	0.5057010494965453	9700	4
cg05126138	4	83821944	-7.130788337361377e-4	4.0151766136208125e-4	0.07573970415149585	0.6811745207557957	0.7113524509656718	5808	3
cg05126147	13	98628060	-1.815911649171053e-5	1.537459029060879e-4	0.9059795317102431	2.0240590327892636	0.5674282090248417	9706	4
cg05126289	1	156995411	3.7746471853931083e-4	6.76398358221144e-4	0.5768096213332384	5.139325796294315	0.16187472484229812	9697	4
cg05126388	16	49670144	-0.0010263353760267791	8.226351434290013e-4	0.21217055426727974	1.028561659448742	0.794341334666893	9706	4
cg05126421	7	26726046	-3.115488621109322e-4	5.361423872211738e-4	0.5611774318834788	0.46313704776684955	0.7932883344432784	5744	3
cg05126444	21	38629859	0.001195411818587703	7.339309154096743e-4	0.10335965135696369	3.46982336660849	0.3246970706391478	9703	4
cg05126581	1	216144819	9.769731038434858e-4	6.91231885685469e-4	0.15754411595831674	1.1814067662378704	0.7574671038889151	9702	4
cg05126734	17	65374598	2.507213333240141e-4	1.8560874889860643e-4	0.1767577208258333	3.270505765338505	0.3517688342862509	9705	4
cg05126887	6	56112548	-6.592655800260665e-4	6.765047695491445e-4	0.32979976930254884	1.004789014876716	0.8000931577111837	9702	4
cg05127036	2	1941559	0.0011716024759884432	4.714573905792679e-4	0.012952761524066617	3.10003438544064	0.3764575221726077	9703	4
cg05127077	1	113290015	4.589888067569489e-4	5.849894735456391e-4	0.43268204865533527	2.1097221244729867	0.5499484167712225	9701	4
cg05127153	1	6452942	3.0305739035100756e-4	2.979342825854954e-4	0.30906047015796956	0.43758024820217306	0.9323744245519638	9691	4
cg05127217	11	113185802	-3.4061739672597833e-4	5.921965272038147e-4	0.5651720817775476	4.824143995172506	0.1851364701300855	9702	4
cg05127221	16	29706381	-5.590619048940662e-5	3.8059795082406297e-4	0.883218518521776	2.1498704691861223	0.5418896944613355	9702	4
cg05127367	3	113234065	1.5296398676022714e-5	1.017070899276311e-4	0.8804517378805148	11.278166152912739	0.01031300544899641	9679	4
cg05127369	15	96876470	4.4941539361737176e-4	4.637720458653183e-4	0.3325233705924938	1.577067803042004	0.6646006467733752	9703	4
cg05127380	11	63953685	-1.6293991848343516e-6	1.9317526642419775e-4	0.9932700647380182	0.7812578225217455	0.8539444612572753	9579	4
cg05127440	1	226737766	3.3233057761818813e-4	2.8618183596112307e-4	0.24553751813611063	1.2979990035068196	0.7296082875144976	9687	4
cg05127450	1	165321224	-2.876521887537646e-4	7.525962763692395e-4	0.7023032733404118	0.525109979587463	0.9133412246121363	9705	4
cg05127548	1	33585747	-8.703225112187588e-4	4.923950558351517e-4	0.07713968672155153	8.663330794452602	0.03411872764570803	9706	4
cg05127553	3	49823860	4.207845440208375e-4	2.079654941406993e-4	0.04303828337151806	7.546389006053984	0.05637842394194267	9632	4
cg05127574	8	121714454	-9.137381893342305e-4	7.404781802293807e-4	0.21720888521180484	4.166227504125014	0.24406497845144468	9690	4
cg05127636	1	26040637	4.830642996554564e-4	7.932810228627438e-4	0.5425610731591273	0.5579557859817571	0.9059862657707343	9703	4
cg05127821	10	94822908	3.6677399288013415e-4	5.212671396327735e-4	0.4816694431394368	1.436124025668498	0.48769649024635764	5803	3
cg05127899	6	28911474	2.2430644638030876e-4	8.47723041536855e-4	0.791318592954002	1.1921709494008061	0.7548826474432662	9651	4
cg05127937	2	20424423	-2.4358211592683017e-4	2.0638603102831598e-4	0.23791042539965257	4.335172249814565	0.2274722258060074	9704	4
cg05127995	4	2735245	3.2951990373642474e-4	4.7545526536575217e-4	0.4882707404786214	2.768058463025123	0.4287850900725939	9702	4
cg05128003	1	6548963	1.871123388358775e-4	3.5385260474186844e-4	0.596953841277367	4.282141822860843	0.2325655262644172	9704	4
cg05128038	22	32341390	-2.1317394471111182e-4	1.5790772067346217e-4	0.17701898563895907	4.338403148804565	0.22716525571211152	9706	4
cg05128194	16	5666499	5.135309171029506e-5	3.80173016899878e-4	0.8925500358847234	2.67055862904921	0.4452537550541776	9705	4
cg05128201	1	16546929	-0.00030396015049659135	4.095452899706113e-4	0.4579726233264047	0.5179917815122803	0.9149212848669939	9704	4
cg05128246	8	136470275	2.415074524541838e-4	3.113282990741293e-4	0.4379069980069536	2.948366261763221	0.39965478555861805	9669	4
cg05128341	16	28562421	5.200654448123672e-4	4.0668241190156045e-4	0.20096751430566756	0.3256048605096087	0.9551431151567277	9701	4
cg05128379	11	36491550	-2.3488874064446803e-4	8.528695762821967e-4	0.783001324635558	1.6823307755626074	0.6408691871608287	9602	4
cg05128386	16	47409367	-0.0028279192756027094	0.0014394319088401493	0.04945963885059559	0.13451657198054862	0.7137943100793175	5446	2
cg05128414	1	197882836	-2.209331484430743e-5	3.6435373194666163e-4	0.9516483112329938	0.19954525647800198	0.977662675525317	9705	4
cg05128437	1	245209111	5.362326190384565e-4	4.151551425922392e-4	0.19648048401285276	0.7828375860492247	0.8535674978153821	9701	4
cg05128498	21	47532820	1.2582589873955692e-5	4.7585162520778307e-4	0.9789045915424187	2.537894886836958	0.4684815388721775	9697	4
cg05128520	16	84676746	3.6589168067029963e-6	7.394017710501622e-4	0.9960516982391536	3.9567870853151454	0.1382912179043725	5807	3
cg05128566	7	95401838	3.597948489751524e-4	3.6348220211529134e-4	0.3222447635646014	4.347640489723613	0.22628971161162525	9689	4
cg05128656	8	29210592	0.0019498755581740382	5.683378848485414e-4	6.017184785743688e-4	0.5866293107982903	0.7457874377299837	5806	3
cg05128707	12	131515434	0.0010616635948313418	0.0013023553498902635	0.4149650827949466	0.5060488982546395	0.7764488980937042	5807	3
cg05128808	12	95044446	-9.245477821658924e-5	2.1718155289157036e-4	0.6703244784193558	2.611755318962338	0.4554324137225403	9706	4
cg05128922	12	114882879	2.0936906465321645e-4	5.770567714765437e-4	0.7167376329233694	1.9646471091868405	0.5797766569663941	9702	4
cg05128992	18	3450160	7.961242703098494e-5	1.7346759662771914e-4	0.6462722513946931	3.1895895757564254	0.3633076823540514	9706	4
cg05129050	1	7178026	-3.637559185532605e-5	0.0010430152219509659	0.9721790822728421	4.331140086646786	0.22785586013622322	9702	4
cg05129081	3	189348936	-5.967441900568181e-4	0.0014647771470661989	0.6837172448365303	0.5494909203891862	0.9078914419826631	9706	4
cg05129094	14	104123493	2.080146981565763e-4	4.0794762097864066e-4	0.6101177329455189	1.0625454591703007	0.7861225704050258	9702	4
cg05129258	4	103749208	2.4358507944952443e-4	1.483973228747104e-4	0.10070642296777603	1.6475421882757344	0.6486586274611386	9702	4
cg05129325	1	215255161	-6.365701631989703e-6	4.2120127539773755e-4	0.9879418653211864	2.0332168900887284	0.565541117393206	9700	4
cg05129348	16	58538526	-5.99008001674056e-4	4.721427561068815e-4	0.2045477144511484	2.0819373426776924	0.35311246631278875	5805	3
cg05129412	1	165600470	2.6347382810788605e-4	1.2030016415591413e-4	0.028514310102774436	0.7136734203871071	0.8699832073451216	9602	4
cg05129477	1	21044945	-3.105340569420026e-4	0.0013256370287556517	0.8147888020702909	2.405276302016704	0.49265319650474826	9703	4
cg05129489	15	100664728	0.0012000891696828007	7.802643830505758e-4	0.12403528217215354	3.1563845428537425	0.3681365365698576	9698	4
cg05129523	7	42951622	1.578443288335035e-4	1.3303003805108593e-4	0.23541247454572464	0.5087259432872633	0.9169702202012936	9687	4
cg05129568	6	30708009	2.769362058801528e-4	1.6459988211584286e-4	0.0924755689826792	1.900062515507309	0.593405883261043	9325	4
cg05129572	15	56138634	0.0035210528005884933	0.001837581916527758	0.05534806839702802	1.791939561201416	0.6166905466311272	9699	4
cg05129591	1	43637803	-1.2705333080145572e-4	1.5555982529072667e-4	0.4140718862626399	2.7522926980179574	0.4314137180123921	9705	4
cg05129597	15	44970408	8.388522875802448e-4	8.156134750507258e-4	0.30371824835663624	6.636374877173076	0.08443661727715504	9706	4
cg05129610	7	23053937	-5.407207528221078e-4	2.410080358576e-4	0.024859452306145554	2.6726163840756123	0.4449009290509615	9685	4
cg05129802	16	85517587	-9.728521424632275e-4	5.096484646107217e-4	0.056278996138142245	8.28900938766283	0.04040152358042717	9696	4
cg05129817	1	210001399	1.4920546372892668e-5	1.3595419926894242e-4	0.912610136524602	3.356500991313563	0.3398558597363769	9706	4
cg05129858	8	123618637	-2.8057729286017454e-4	5.905584699620517e-4	0.6347121215877318	0.43684834688664176	0.803784425339254	5804	3
cg05129930	21	45719797	1.8593714716078687e-4	1.6593566720410414e-4	0.26248475738577265	1.755172895548547	0.6247380510839016	9705	4
cg05130022	6	26538379	1.5722730116422823e-4	1.627126147958522e-4	0.3338999228935353	2.2481878937215867	0.5225193276079355	9650	4
cg05130075	14	55089473	0.0012951456134665728	0.001319793130841262	0.32643264033694036	2.30522689294007	0.5115203126764453	9702	4
cg05130081	7	157867264	-2.993333669474906e-4	9.191704181063236e-4	0.7446846334940156	3.427286544430387	0.33031598275185453	9703	4
cg05130115	16	11327053	3.6036177467782304e-4	1.8429936584497017e-4	0.050546887370507804	1.7504514214610347	0.4167679400653103	5809	3
cg05130129	4	185122266	-4.179441727790805e-4	4.5130474532028674e-4	0.35440455167490764	2.2540785345729173	0.5213752754393549	9704	4
cg05130304	3	44379503	-1.0585662148543934e-4	3.706868731790864e-4	0.7752083697855934	3.6004111947576076	0.3079707261559162	9670	4
cg05130355	7	41982337	-3.4224415423811193e-4	0.0018895481877495793	0.856269570493685	0.23046473630584763	0.9725275721870251	9702	4
cg05130406	12	75723912	7.531496047668452e-5	1.5577627202250011e-4	0.6287538248579012	0.7974443313990172	0.8500782175181125	9694	4
cg05130482	8	98271949	-0.0025067341395020163	0.00348675719530649	0.4721840882392619	2.0857810786744446	0.5547946997905286	9696	4
cg05130485	2	202098257	2.983602559903462e-4	4.518015589889914e-4	0.5090106531428897	2.5788182051798083	0.2754334879487609	5807	3
cg05130518	13	21295590	-0.0017320590181464487	0.0013271821759578094	0.19187071242677523	3.342710864731761	0.3417421901244481	9704	4
cg05130679	11	94502824	-6.157425755172576e-5	0.0010958971645813904	0.9551935034717677	0.23905065654957533	0.9710517933104102	9686	4
cg05130816	10	130833897	-2.910700599816915e-4	2.9732660757535704e-4	0.3276010664811327	0.16717530268999645	0.9827058078535492	9698	4
cg05130830	1	32303910	-1.5591191923970725e-4	4.702896307609929e-4	0.7402493263426644	0.739694181246676	0.8638301034822221	9705	4
cg05131034	16	88773950	-8.72314277305625e-4	6.480070319471802e-4	0.17825433976511176	1.7944550975334328	0.6161423115313776	9706	4
cg05131064	11	133228366	1.868270386412667e-4	5.452089554696456e-4	0.7318463397543968	1.283090608005007	0.7331522418280197	9701	4
cg05131175	1	193899449	2.3865253575700325e-4	0.0010519531035885162	0.8205278351402981	3.5227038874468235	0.17181242600608682	5796	3
cg05131202	15	79352412	-5.544883308212244e-4	5.790442800613827e-4	0.33826839487010973	1.2037709265720933	0.7521000304951815	9702	4
cg05131254	6	138188363	3.564999619170107e-4	1.7698193806139632e-4	0.043974937031118384	1.1080772596112303	0.7751245675496792	9644	4
cg05131266	14	91591888	-0.0015001373671977947	8.095589631940104e-4	0.06387800189102094	1.9943739069204658	0.5735752420037122	9705	4
cg05131292	1	175937550	5.482359195467945e-4	5.488990563174047e-4	0.31789552111942726	1.779258519866954	0.6194588822161056	9693	4
cg05131334	15	77924569	-0.0012621739436984372	5.096227604445997e-4	0.01326096845892639	1.1610741293894584	0.762354668170079	9702	4
cg05131347	10	133139946	5.29097656481297e-4	8.263971073741749e-4	0.5220125129580024	2.7380984250899836	0.43379164406942283	9557	4
cg05131382	3	138661281	1.2329835738767217e-4	0.0014916565245368882	0.9341229420081582	1.3340688558157714	0.7210594240977803	9705	4
cg05131483	16	23706242	-2.8797998716662243e-4	6.368339434654224e-4	0.6511207479940435	1.1629233427544083	0.76190985762436	9700	4
cg05131488	7	14031822	-0.0026239574897697995	0.0014026478374966898	0.06138428408174848	3.1481008185943695	0.36934977121548607	9703	4
cg05131524	7	87563251	-1.87002658332824e-4	2.4280615087677045e-4	0.44119748123066327	2.638148271170283	0.4508408781182805	9697	4
cg05131526	15	91447195	-9.647970132135839e-4	7.803932586338079e-4	0.21634858163581736	1.2687827666320517	0.7365589232271554	9704	4
cg05131623	3	179755285	3.0353240629392055e-5	9.390786472133352e-4	0.9742149756728212	1.684664245586304	0.6403486500726003	9704	4
cg05131646	11	61324780	-1.1470742810648606e-4	0.0013660713365073998	0.9330812047998145	2.0568976381115576	0.5606817568171106	9703	4
cg05131696	12	31499320	-6.279860061294095e-4	0.0013163543207521773	0.6333161439299138	0.41396919653333125	0.8130321719958458	5090	3
cg05131707	12	53859512	-4.080649189965422e-4	4.372690591598555e-4	0.3507103008391619	3.4068468858185397	0.3330462455105991	9690	4
cg05131732	8	93201063	-5.328980958678067e-4	6.849216458057463e-4	0.4365440049486226	1.79054150323703	0.6169953706990066	9694	4
cg05131766	16	47495110	-9.291119383175042e-6	1.9743466782169082e-4	0.9624660374504002	2.299035913891686	0.5127056254432039	9687	4
cg05131771	10	3446995	-9.261571873576625e-4	6.086196847137203e-4	0.12807577763686956	4.714595877770252	0.19392910629094146	9704	4
cg05131940	10	53004308	2.0896014554658046e-4	0.0022414961739520736	0.9257259958218527	3.596794887549848	0.16556400135651822	5718	3
cg05131957	20	5986808	8.042361529578768e-5	2.3272113856178124e-4	0.7296588817175578	10.006626916258774	0.018509888157034683	9700	4
cg05132077	22	49448320	5.668525735768606e-4	0.003038844903689922	0.8520248114148372	4.363652089085199	0.22477943994578017	9696	4
cg05132118	13	33580952	2.632813748955406e-4	5.43964178411265e-4	0.6283823301416809	2.7740602166815966	0.4277878877566229	9701	4
cg05132150	4	108069982	3.871014329372108e-4	9.682924369468198e-4	0.6893204779021036	3.103929006949164	0.37587728147092103	9690	4
cg05132222	15	41304870	-1.2345641364441218e-4	5.350902738893027e-4	0.8175317749727333	0.5222837987881518	0.9139691823788224	9702	4
cg05132262	7	1428859	-0.0021618963972046467	0.0017692480936636742	0.22173429735615222	3.6028006596394193	0.3076719265409872	9700	4
cg05132283	1	11994444	2.90414874231658e-4	2.635651154057818e-4	0.2705175648889351	0.9840341312494061	0.6113919319581214	5802	3
cg05132306	1	1846340	-1.2629440813453452e-4	5.948781437970156e-4	0.8318706635461204	0.6260949859185682	0.8904333927924134	9703	4
cg05132751	2	43625705	-6.612957087046564e-4	4.839902773347183e-4	0.17183199083389808	4.603204015798992	0.20326739722225484	9700	4
cg05132782	7	150126392	-4.500435160068766e-4	4.843124745269172e-4	0.35276366052875163	0.40300003490364184	0.9396220629357165	9703	4
cg05132821	6	26569537	0.0011183899938931874	7.469859438275309e-4	0.13434030647398873	5.439696883620683	0.1422902313292305	9702	4
cg05132828	12	123560479	-0.001640197134483194	5.043482926125277e-4	0.0011455087403912823	5.010401958681502	0.17103704445538198	9703	4
cg05132838	1	205292215	-5.990929110313473e-5	3.4543229378861476e-4	0.8623112423782336	1.7630284535887712	0.6230132124601505	9705	4
cg05132851	10	134828962	-6.797085263450176e-4	7.890543039327536e-4	0.38900581028228176	5.550643069727374	0.1356407835100964	9699	4
cg05132905	2	38600367	2.0632721948722293e-4	6.512219747354835e-4	0.7513719453356245	1.0279591538662096	0.598110609191008	5790	3
cg05132925	1	110438827	8.660389790655599e-4	9.730207288348732e-4	0.3734380018633146	3.6822117514731265	0.29788735250091114	9702	4
cg05133009	12	121711847	-1.0579487224611682e-4	1.2602671702544556e-4	0.4012090705762937	6.252157371844892	0.09996633828256936	9672	4
cg05133150	20	44141224	-9.012682041228166e-4	6.499716537686304e-4	0.16555554970911862	8.787546209791547	0.03225309050456621	9703	4
cg05133179	11	116451176	-0.0010060076516026236	6.379006287973098e-4	0.11478168893053607	7.91861390921872	0.04772399954475298	9676	4
cg05133205	6	32121249	0.0033760910886230537	0.0015715537609296464	0.031693864134048476	2.1791090601859344	0.5360749482791483	9678	4
cg05133251	11	63136414	-2.5027100804871305e-4	4.584422226217718e-4	0.5851235840975734	2.1305785055503326	0.5457513369573711	9705	4
cg05133314	1	6321684	-1.7426565726451451e-4	4.163274179109004e-4	0.6755242909157557	2.255942167803201	0.5210137194967952	9680	4
cg05133340	12	132691719	-2.977683928062227e-4	0.001054728611712121	0.7777000331971294	5.729719371383452	0.12552652655718982	9706	4
cg05133370	14	32670611	4.206139182895737e-5	1.5827382478393568e-4	0.7904311550155474	6.406020500551508	0.09344342505833432	9677	4
cg05133398	6	28969259	-4.948325835651022e-4	6.283541981498591e-4	0.4309858269850884	5.804740439670496	0.1215062609541693	9655	4
cg05133437	15	40729033	-2.0818856038575643e-4	3.005223326310182e-4	0.48846287432528834	5.676886866443422	0.12843339762678754	9704	4
cg05133578	12	46663407	7.08315853061158e-5	1.9058462434925715e-4	0.7101502932245057	0.4827395117249938	0.9226667688395535	9698	4
cg05133721	3	47887678	-5.646500249354588e-5	4.660382368480718e-4	0.9035646294195404	1.300927430422551	0.7289128605037537	9705	4
cg05133814	3	112135991	-6.420482621320642e-4	4.4723029926616037e-4	0.15111336530865474	0.6798294725612976	0.8779376911005707	9705	4
cg05133853	11	5265008	-1.693023427299406e-4	8.259988932891809e-4	0.8375980709115217	6.2584191043803585	0.0996925532034439	9702	4
cg05133900	22	19166543	9.952906869067801e-5	1.9567184051527282e-4	0.6109954720572974	1.3327466895224132	0.7213721269272833	9705	4
cg05134013	20	61288351	-1.1473687620290917e-4	1.298181865539091e-4	0.37678936832051474	1.135820191753924	0.7684347331305355	9692	4
cg05134015	14	36973365	-8.47606755506493e-4	4.552522759871451e-4	0.06262569040441686	0.68580329726548	0.8765379679180192	9692	4
cg05134019	1	227059463	3.670838951925058e-4	4.020851239542437e-4	0.361268471002901	4.912427443091081	0.08575904464870687	5809	3
cg05134026	14	20774101	1.7029963655550517e-4	2.76166420354739e-4	0.537461753031916	3.520094499622388	0.3181652681714925	9702	4
cg05134054	12	111751588	7.259850199734783e-4	0.002146040958178198	0.7351443694155757	3.6167686066928364	0.3059304050257598	9701	4
cg05134232	1	109968980	-1.581033875669457e-4	2.3370306904106725e-4	0.498714388880536	1.892970251070074	0.38810276136935967	5809	3
cg05134325	13	52423122	-3.760050554185159e-4	5.190675305334078e-4	0.4688290250368153	4.866477449898349	0.18183951410567215	9705	4
cg05134426	5	124080479	4.3072810555479604e-4	5.769070154434088e-4	0.45529528568415034	0.4684860698479163	0.7911695107062194	5809	3
cg05134476	8	75227222	-2.0687391219543423e-4	4.925900556012698e-4	0.6745060844684667	2.1592419285287856	0.5400209917602248	9704	4
cg05134500	3	196756621	3.6277774833815814e-5	1.6820401745294393e-4	0.8292393593247338	4.446366334817485	0.21712446989219444	9680	4
cg05134616	6	30509458	7.045138066234699e-4	3.9125466105110346e-4	0.07175761914963003	1.1673505785894291	0.7608451636226619	9670	4
cg05134727	10	61112053	-6.152452658744793e-4	5.372791912947952e-4	0.2521624440601588	1.9180823847478112	0.5895818415750711	9702	4
cg05134769	7	2239818	-2.6079870535314755e-4	1.2887032177114101e-4	0.04299796477263748	3.6741708535298945	0.29886531632748264	9379	4
cg05134775	10	98273510	-9.790767148874118e-5	1.7513248394064758e-4	0.576128156800101	0.9167678397320187	0.8213795735595452	9693	4
cg05134796	4	83352783	-0.0010500309741564048	6.492884905148706e-4	0.10583457552572206	2.3863901193898003	0.4961731259234016	9706	4
cg05134831	1	36621785	-2.573577405618796e-4	3.024795383325453e-4	0.3948654931867969	4.45554667304467	0.10776812652655335	5803	3
cg05134847	22	19742426	1.328973920048321e-4	8.235916139340137e-4	0.8718073358606295	1.7262203479557523	0.6311202319556974	9701	4
cg05134857	10	104802886	-5.485789789030947e-4	5.211927512169047e-4	0.2925494399337198	1.7134368110106877	0.6339506284406229	9699	4
cg05134918	12	132603531	1.551174945307248e-4	4.6295790630524597e-4	0.7375817510958509	1.9863809026653685	0.5752382057834364	9702	4
cg05134926	18	30349111	-0.0025649539101548664	0.0015005397211968405	0.08738535484492799	3.666719742016694	0.29977410631391194	9704	4
cg05134945	3	188665466	6.569627552830094e-4	6.418342554994538e-4	0.3060380777603699	0.6895806310164043	0.8756519107823518	9692	4
cg05135015	1	153963304	1.6242527006112836e-4	2.0789308393585738e-4	0.4346305855163633	1.5997881377944925	0.659437859002642	9654	4
cg05135033	16	30989034	-3.9159895798813684e-4	4.1041229422077933e-4	0.34000270387613324	3.65928137947565	0.300683800731806	9701	4
cg05135107	19	55219600	-0.002281631163242517	7.737983248957778e-4	0.003192042701666124	1.784015244756004	0.6184195602190177	9704	4
cg05135156	1	184355420	-5.931727014511448e-4	7.656664866907177e-4	0.43850855694133456	2.0151895697472053	0.5692600457411429	9705	4
cg05135158	6	33134748	2.1361577026764815e-4	4.0698838841002875e-4	0.5996739502813211	3.147583909260355	0.3694255915409333	9693	4
cg05135176	7	157620849	5.274509060632901e-4	9.727771977463372e-4	0.5876728688249397	5.624184054624224	0.13139685165086534	9704	4
cg05135213	14	93215081	1.7474147694097682e-4	3.513093333084582e-4	0.6189065749951459	0.16560817753331558	0.9205314720117339	5809	3
cg05135252	16	85372478	6.916843568488961e-4	5.054598146765029e-4	0.17117876768087484	4.2476130374840855	0.23593793996634407	9705	4
cg05135288	16	717707	-6.750970959434339e-4	5.892403315517158e-4	0.2519161793270226	8.372814584930648	0.03890350766954987	9705	4
cg05135366	16	3722650	4.7015610508828183e-4	4.1262021222381463e-4	0.2545195485055572	1.5386834255866566	0.6733714209059528	9702	4
cg05135397	12	108956758	-3.126361754928729e-5	1.7027994961450342e-4	0.8543262550198802	4.813090152231795	0.18600650259758963	9700	4
cg05135499	10	21798698	2.643921235865413e-4	5.965045675575668e-4	0.6575952542919746	6.571557706996071	0.08688276291720341	9704	4
cg05135521	2	161188335	-8.305653008166685e-4	0.0012616482223500466	0.5103340348192226	5.977246670593588	0.11272248678606411	9700	4
cg05135523	16	31085704	3.364037173339598e-4	1.7468425084843264e-4	0.05413164901327359	3.108025170522756	0.3752678398017733	9701	4
cg05135536	9	128509002	2.810292978841881e-4	2.2410355295973255e-4	0.20983642214426476	1.308024565032437	0.7272284515730916	9700	4
cg05135541	1	150039387	7.130330682502656e-4	2.8190032989931145e-4	0.011426422635400807	3.4075582776245206	0.3329508883604563	9677	4
cg05135549	22	17850690	5.950133476055322e-4	4.7152072436335767e-4	0.20698374506691086	0.29304545887073363	0.9613310911893772	9698	4
cg05135569	12	45445115	2.1300764796106848e-4	2.7001441708227356e-4	0.43018501529855563	0.7060675195423457	0.8717758877498478	9703	4
cg05135644	6	108489795	-1.3373119148190837e-4	2.307082140324125e-4	0.5621472318579723	0.5762638569027959	0.9018440629825253	9704	4
cg05135670	6	109038135	3.8461007439607324e-5	3.3906889753272483e-4	0.9096886690440944	3.2045174603831867	0.3611546417656308	9669	4
cg05135714	6	32812165	-5.564597587146112e-5	1.377173258844387e-4	0.68616906190119	0.6347755444721022	0.8884271702341414	9702	4
cg05135846	2	8980612	1.5331894094941325e-4	5.65616807702687e-4	0.7863410115648095	4.739767676690297	0.1918749545778523	9702	4
cg05135942	12	94854469	8.810587536558573e-4	5.290745879852559e-4	0.0958563701295563	11.694667917652474	0.008505758921528276	9703	4
cg05136099	1	33282968	8.043741050382211e-5	1.3315718693177929e-4	0.545791369305179	2.266945371861756	0.5188828551111138	9680	4
cg05136169	20	3065473	-0.0021090310429807235	7.134043005626735e-4	0.003113627051828195	3.2416677038579853	0.3558442785441948	9704	4
cg05136179	3	52740483	-1.2591068235382697e-4	2.1157354225696505e-4	0.5517663064629876	2.8198539251003876	0.4202420274673238	9688	4
cg05136238	3	39556330	4.573656056001527e-4	5.533064302350068e-4	0.40846124495666747	4.931852254385779	0.1768558128526427	9706	4
cg05136263	2	45236019	2.9624980708542676e-4	3.449981911689049e-4	0.39050627389274567	2.305411693881671	0.5114849629494654	9702	4
cg05136452	11	64879891	2.2945017386145675e-4	2.576539743522816e-4	0.37317807579924417	4.813856734853629	0.1859460429168719	9656	4
cg05136471	12	94577837	-2.7739263957870033e-4	4.171637514331119e-4	0.5060830824901298	1.6996842195859378	0.6370040031550794	9690	4
cg05136476	3	53190709	-4.585749890053589e-5	3.7899152221256504e-4	0.9036920285110293	0.9221412936925614	0.8200815833856345	9686	4
cg05136528	22	30079189	1.17697316068112e-4	3.3890698021182093e-4	0.72837720655814	4.166774927634769	0.2440094679661381	9706	4
cg05136531	2	40006891	2.643502343802222e-5	4.30740222421342e-4	0.9510636268245811	5.035033630664338	0.1692497110231666	9706	4
cg05136650	20	44523309	0.0014024775962342628	6.177596235458581e-4	0.023191554002699673	7.856773248185553	0.049066396449335754	9654	4
cg05136724	2	65793962	-0.003863867409880483	0.002724067185547532	0.1560686048704634	0.22677931345512953	0.973154633676845	9532	4
cg05136737	1	244924918	-0.0013154393105645373	0.001053999496522492	0.21201440130818716	13.28260533976178	0.004063656130866722	9702	4
cg05136786	2	69969079	2.4200239091375154e-4	1.761124853826202e-4	0.16939966824943245	0.8352370684769057	0.841021539272939	9664	4
cg05136804	18	32849113	-1.9029031320771123e-4	9.452886073822932e-4	0.8404609284838173	0.922716634603502	0.8199425884809506	9695	4
cg05136848	11	45718281	-5.700760194695703e-5	0.001327365412104707	0.9657430382702601	4.3506973928901385	0.22600065369302394	9701	4
cg05136956	8	142435658	-6.376829869468002e-5	6.306706688650278e-4	0.9194616453574409	2.037427840210801	0.5646748696592098	9703	4
cg05137064	16	29814872	8.518610377822486e-5	3.7661776756085655e-4	0.8210558556004526	5.281190524274433	0.15232757646209003	9705	4
cg05137103	6	29396182	3.058766316835412e-5	5.874720299592975e-4	0.9584756370780129	2.7945639296708227	0.2472681348809863	5809	3
cg05137146	16	30103511	4.440845710210435e-4	2.499237405332394e-4	0.07558793631765846	4.416005171798994	0.10991998511777842	5806	3
cg05137159	1	144534187	-1.893544363254894e-4	0.0012775479671556583	0.8821714484344704	2.0866626744461936	0.5546157041363821	9705	4
cg05137358	13	37006127	-3.45964814991511e-4	2.8744910163957626e-4	0.2287562245245396	0.23268618369472518	0.9721477277182052	9705	4
cg05137386	14	105102977	6.25133594936041e-5	5.719786665239676e-4	0.9129699666672472	3.5925340791919163	0.3089575773154226	9689	4
cg05137443	6	33094069	1.6670112152899125e-4	0.0012554679215907338	0.894367314714371	7.299720204611179	0.06293407550854498	9698	4
cg05137450	2	233368263	-4.1686183405837866e-4	4.219740577442306e-4	0.3232089817291678	0.5701608372073091	0.9032280760598362	9705	4
cg05137466	9	34809811	-3.4475007056633967e-4	4.922969541688286e-4	0.4837469301968986	0.3663631269626547	0.9470999769926386	9703	4
cg05137587	3	197026407	3.162957573212475e-4	3.081188387667881e-4	0.3046379684351026	2.5759032877898647	0.46172968086793753	9665	4
cg05137680	5	138729068	4.079901800570684e-5	2.1555911530057867e-4	0.849880682402222	0.5890999437611988	0.898923095640239	9698	4
cg05137975	6	99786314	3.5315327239896676e-4	9.80309957599837e-4	0.7186627723453789	1.6773452704350027	0.6419821500502851	9693	4
cg05138040	10	126198965	5.403791561857072e-4	4.6905689076801006e-4	0.24929863091909385	0.5274400008538822	0.9128229057696194	9693	4
cg05138082	14	54392087	-2.2666722394779694e-4	8.117175187631519e-4	0.7800576005525659	4.004801598195488	0.2609461106690812	9703	4
cg05138133	16	84075503	4.4608582056354884e-4	7.209023228666802e-4	0.5360559243505718	3.492972925851936	0.3216746530441423	9702	4
cg05138148	1	48449895	-4.018483074287403e-4	3.8522242105322154e-4	0.29687457243049936	1.5728960398212055	0.6655509549620341	9706	4
cg05138150	12	130914344	-7.823866363685777e-5	0.0010256329395446477	0.9391937130224146	1.5275566281307085	0.6759250342201193	9543	4
cg05138191	5	4475427	5.649793736643388e-4	4.5821360485366033e-4	0.21757413663425007	2.235820314333281	0.5249273909467075	9704	4
cg05138203	13	102104707	2.28575743386221e-4	7.070029603041158e-4	0.7464662478152386	1.4416428201217795	0.695803105171123	9693	4
cg05138298	16	1254253	3.6696356553900394e-5	3.7611991868651966e-4	0.9222772603342769	0.09575048246347181	0.9923424601069576	9705	4
cg05138397	1	160768549	6.040361043118794e-4	4.1361548894661913e-4	0.1441854561008364	6.135752490435571	0.10518915712108359	9705	4
cg05138403	14	93510791	-1.5923440230648228e-4	4.072864199669466e-4	0.695823710999002	0.784167058228258	0.8532501948941648	9705	4
cg05138681	9	98782756	-0.0018917696133786558	9.827794887092274e-4	0.0542396576800918	0.9643144592436347	0.809885880091485	9703	4
cg05138699	20	3026656	1.2492540095962424e-4	1.605480882249259e-4	0.4364992918707493	1.2867607496659899	0.7322792427987154	9695	4
cg05138702	10	126827000	2.0882004715550413e-4	4.0193433530206227e-4	0.6033858177789111	7.876016030041398	0.04864479594910116	9703	4
cg05138768	12	127207919	3.31059198930167e-4	8.295667266752402e-4	0.6898380690805227	3.560592029293009	0.31298814916224393	9705	4
cg05138776	5	1872998	-0.0033348566632365423	0.0014352155560546941	0.02014732380689836	0.8893488135286396	0.8279973953325223	9540	4
cg05138787	5	14405925	5.474967426593139e-4	5.648744611057541e-4	0.33242738290469853	3.2209103377733572	0.35880300812377147	9706	4
cg05138892	16	86327786	0.0019190861059309033	0.0016198231437522185	0.23611615157729013	8.804723563656733	0.032003080803407774	9493	4
cg05138918	3	197225707	0.0015638861995370995	6.601025196482096e-4	0.017828705814680535	4.245295857391239	0.23616585723612235	9614	4
cg05138949	3	57195542	-0.0037720592239072204	0.0021350871957838027	0.07727843040020192	1.9052956548151883	0.5922936558872052	9703	4
cg05138953	20	16556877	-6.525189597636156e-5	5.572219491001565e-4	0.9067790950427498	0.7475757928648898	0.8619606023403202	9705	4
cg05138957	14	101528123	-2.2068433391441006e-4	6.465776916867142e-4	0.732869170456193	0.9230204497627914	0.8198691893245982	9702	4
cg05139043	11	72979531	-1.2671415005992458e-4	5.324834547585401e-4	0.81190572820022755	4.213541975592934	0.2393095691592872	9705	4
cg05139061	16	89891535	4.004637371349058e-4	7.999959551779101e-4	0.6166651905977532	1.966469755853988	0.37409897485556465	5808	3
cg05139070	1	23696194	-5.1393594005765346e-5	2.069805677826892e-4	0.8039011065341943	1.6087988970426492	0.657396378567807	9701	4
cg05139081	12	113706669	-1.5253743642898974e-4	1.3426226069696142e-4	0.25590822576355715	6.455664967376257	0.09142746224503262	9419	4
cg05139111	1	114301887	-5.149692407121116e-5	1.5746802085489698e-4	0.7436444398293942	4.250064125561792	0.23569707117299085	9703	4
cg05139152	12	113572930	6.367513262430842e-4	7.524735807745651e-4	0.3974351169963915	0.49535624907542114	0.9199104326669448	9698	4
cg05139187	2	24443636	-9.909267087426844e-4	0.001288011945042044	0.44168799579370766	0.9170552876174091	0.8213101466087327	9702	4
cg05139219	12	122322817	0.0012831518274888053	9.451486495375997e-4	0.1745845896933459	2.333067121396244	0.506215739357108	9512	4
cg05139301	9	2718738	-2.748642451742582e-4	5.140204004389449e-4	0.5928337259950063	3.5126840421775922	0.31912076536406836	9692	4
cg05139434	1	41328180	2.8729955792379584e-5	2.8227559714462424e-4	0.9189314540985536	1.5022499221261445	0.4718354575483997	5796	3
cg05139515	1	2896587	2.6070211710766577e-4	2.0167935984123173e-4	0.19612992043964925	6.839972552780324	0.07717713126797866	9700	4
cg05139523	20	43435091	-5.345754598538802e-4	0.0012990242667523908	0.6806907183480002	1.2600868740251938	0.7386319433193665	9694	4
cg05139571	1	154127138	6.647853144033876e-4	0.001574826919399852	0.6729284507538225	3.0806666114911323	0.3793544186753157	9706	4
cg05139649	11	108368923	3.3629013444799025e-5	2.67400612903229e-4	0.899919796838087	0.5820172484572411	0.9005364886151435	9663	4
cg05139728	16	28306816	-4.14094056867945e-4	5.748211068280339e-4	0.47128631907421387	2.587407019375495	0.45970153740359126	9696	4
cg05139761	1	4842529	-7.923196367794108e-5	6.59635313379929e-4	0.9043922086428028	0.5343100033411113	0.9112915231721663	9706	4
cg05139788	6	50690647	-2.4602638698464473e-4	7.678912640918594e-4	0.7486710223515313	1.8719020772400254	0.599414592700803	9704	4
cg05139861	6	44007826	-9.039440902627952e-4	5.316515751114452e-4	0.08908267331777513	2.9886414196686903	0.3933797633416391	9704	4
cg05139924	22	21336424	5.269658771839401e-4	2.1031965054041924e-4	0.012226197082184106	1.240899977351407	0.7432124365804014	9702	4
cg05140065	2	56113478	1.8877632493910493e-4	7.348300955578984e-4	0.7972575743800909	2.460364095058033	0.4824967829905017	9642	4
cg05140069	1	13910667	1.595922723931213e-4	3.243463054997043e-4	0.6226890696690246	1.5651636842884566	0.45722400587837586	5795	3
cg05140079	16	57496545	2.0574926564265983e-5	9.718447987424472e-5	0.8323332834177392	0.7746819858724742	0.8555126843030307	9660	4
cg05140232	1	85992165	2.5659939462808974e-4	6.760039503978614e-4	0.704255215796521	2.35003219703235	0.503003880466669	9704	4
cg05140293	2	219619504	6.623626747704108e-4	6.952640174493523e-4	0.34075328629290635	2.587536073366451	0.27423550439022415	5809	3
cg05140593	4	130245768	2.0863785695945984e-4	5.762979737837026e-4	0.7173287024848768	3.7662296954488568	0.2878386948966755	9700	4
cg05140624	6	129251445	0.002013034495938614	0.0018996035505723984	0.28927520627002473	2.1803608617828614	0.5358270211917902	9705	4
cg05140648	12	49391920	1.626559986134934e-4	2.692388931239701e-4	0.5457554720434772	9.707491228092627	0.021223434490879114	9702	4
cg05140650	10	111966033	-1.372910577977661e-4	0.0015388909917988336	0.9289116137519774	0.6743326023466908	0.8792239222707027	9703	4
cg05140736	17	78195518	-6.90267580678669e-5	4.4796124701099535e-4	0.8775380521565153	1.6070544791595007	0.6577913237907889	9705	4
cg05140806	7	155597344	-3.969355157210739e-4	6.562022330736897e-4	0.5452466735657963	5.646130416742072	0.13015500458133136	9634	4
cg05140895	6	41514099	2.664869103767825e-4	1.8603140905497218e-4	0.15200551777360571	5.036831878928973	0.08058716063715503	5801	3
cg05140937	8	704109	-3.4635946397531273e-4	5.522343558365203e-4	0.5305304267368378	6.873977976215345	0.07602485961350063	9683	4
cg05141014	5	59784203	-5.413296614918827e-5	2.1103309796953346e-4	0.7975538908649693	13.751608824717273	0.00326351322686575	9546	4
cg05141026	8	145064874	1.405739107032299e-5	2.9913627108353526e-4	0.9625185926546802	1.3646582690781628	0.7138395311009764	9660	4
cg05141059	3	195162052	-4.678372986766826e-4	4.7808858670036716e-4	0.3277985365267828	3.354087155124181	0.3401853862112973	9706	4
cg05141147	12	113903386	-1.8089853525675565e-5	3.167166024676501e-4	0.9544521168681285	9.019868100832428	0.029027892272110792	9681	4
cg05141234	6	33265267	1.9425205839652398e-4	3.850337063925507e-4	0.6139054029724078	3.2959580981088323	0.3482055985268054	9700	4
cg05141289	15	57404080	-3.6514521367975666e-4	8.43554670577835e-4	0.6651129161907823	2.8786482317358595	0.4107161185734853	9701	4
cg05141333	8	145048363	2.8772663223554245e-7	4.043651956218957e-4	0.9994322641495711	1.0431594523793462	0.7908102197191886	9701	4
cg05141341	7	44796036	8.871825251708103e-5	3.691884398202255e-4	0.8100929278430562	3.5864290320541463	0.309724354171132	9701	4
cg05141432	3	81812214	-4.037835085776455e-4	4.790715211619906e-4	0.3993145854515526	1.4813815153629335	0.6865740854259956	9706	4
cg05141574	10	112290177	-2.9548838006959754e-4	9.485931105636709e-4	0.7554192398852616	1.3565814031121461	0.7157430894749606	9662	4
cg05141645	11	34073487	-2.906469994477031e-4	1.7782147956517974e-4	0.10215651244663172	0.7889337669144317	0.8521120583142021	9704	4
cg05141695	6	341180	-1.5466194468602646e-4	3.3227692525559084e-4	0.6416013707028976	2.501378483693647	0.47504201198263113	9650	4
cg05141709	3	53857445	-9.900781912487879e-5	1.213039104538453e-4	0.4143877961330776	1.589851277655127	0.6616931576084318	9684	4
cg05141711	1	15912213	-5.609765718397889e-4	5.98056621240473e-4	0.3482448731668204	2.1737210568021537	0.5371430343330292	9703	4
cg05141787	11	2193284	-3.0851183195300874e-4	7.969205806332672e-4	0.6986599991948941	8.944056365476497	0.030044009202217666	9683	4
cg05141867	6	3075352	-5.150064033845301e-4	6.960081648201308e-4	0.4593345518969441	1.8560076267793548	0.6028235394057682	9698	4
cg05141870	17	28444127	-5.307321422100522e-5	1.2392843089736448e-4	0.6684640437987767	1.8239062487959639	0.609746537554407	9702	4
cg05141924	2	28669866	1.0195971311913811e-4	3.9574503096394546e-4	0.7966848275256753	0.5630034402510348	0.9048471383339041	9704	4
cg05141988	6	108054130	-2.5063863792272687e-4	5.94413706814112e-4	0.6732754715645728	6.913452212612465	0.07470810723374263	9697	4
cg05142023	16	86570343	3.2128404096119415e-4	4.230020519499211e-4	0.44753374810396285	2.5528972392915206	0.4658071691738146	9706	4
cg05142030	8	62551054	3.029259640871116e-4	7.212499307128726e-4	0.6744844477364975	5.729081946116738	0.12556122183687646	9695	4
cg05142057	13	72971591	2.2719432366121562e-4	6.921344119503889e-4	0.7427213316985619	1.0187272330667656	0.7967206459529702	9704	4
cg05142115	7	30544301	4.693755791905315e-4	2.7438740762113467e-4	0.0871492702605721	1.6919502044329349	0.6387249300922696	9704	4
cg05142140	3	49055321	-2.8306315490003445e-5	1.9060893364133508e-4	0.8819445060743535	0.9916331983695784	0.8032764660937532	9706	4
cg05142148	16	90066396	3.057511633095543e-5	5.448154931215453e-4	0.9552461077422031	6.479885880246944	0.09045913930509845	9706	4
cg05142211	3	181430485	5.491064865382163e-4	4.924783827187753e-4	0.26485643462084324	1.7988171668712722	0.6151923673657007	9681	4
cg05142272	14	24896538	-0.0012484430610876182	4.1091710695204955e-4	0.00238006117017962	1.7699095701395624	0.621504737789328	9704	4
cg05142373	7	90894714	4.3557637112742924e-5	3.270582330812371e-4	0.8940509753184727	1.1781798874944995	0.7582422913643841	9703	4
cg05142445	14	76309157	-6.510811489889454e-4	8.087415752169904e-4	0.42078815596661706	0.3174052552037929	0.956722465399532	9689	4
cg05142520	12	49364426	-3.7804054754165e-4	9.329338094973388e-4	0.6853180824819571	2.7719972600682428	0.428130436050338	9701	4
cg05142592	10	135097800	2.4693699068335497e-4	4.392624081714255e-4	0.574005095867548	6.230121297835909	0.10093557861250545	9701	4
cg05142617	2	95690821	-0.0015879707510850097	6.357521539846513e-4	0.012497276354504767	2.375508935765759	0.49820990849475	9704	4
cg05142634	7	36765609	-8.991885178786003e-4	5.139622206286198e-4	0.08020072662219051	2.9944011320653487	0.3924892173493978	9699	4
cg05142677	16	88601446	-9.14865645116562e-4	9.533218156748294e-4	0.33722592190101436	1.3383774792157819	0.7200407603814305	9693	4
cg05142765	14	95234822	4.6735836508097144e-4	3.554611096634172e-4	0.18857892615183972	5.0911492346438045	0.16524313562610402	9705	4
cg05142833	2	200604518	0.0011918891095585385	5.129596299651234e-4	0.020149440666800158	3.9069236531494562	0.271691682008049	9704	4
cg05142835	11	65585390	-1.7439024438121103e-4	1.4440891384509357e-4	0.22719572282291042	1.1550297802096408	0.7638089735241004	9692	4
cg05142942	15	77320211	5.8571127025790215e-6	2.9239845892327306e-4	0.9840184271013093	1.0729841796189943	0.7835994841969867	9702	4
cg05142982	8	495736	-6.129921052677546e-4	6.223629092856077e-4	0.32465197992908895	2.3658489785349652	0.5000234823151953	9673	4
cg05143012	7	10974404	-0.0027501260894550327	0.0015822258643878393	0.08218659073715849	1.4920199214634629	0.22190332193579823	1329	2
cg05143078	15	74988056	-4.6758989499232333e-4	4.912303954634192e-4	0.3411604186423362	4.577281190920488	0.20549970085551167	9614	4
cg05143092	6	30619209	6.096061114462258e-4	4.180724596537495e-4	0.14480331898755408	6.704980477006325	0.08191981100818677	9703	4
cg05143116	15	76633086	1.2265414735593595e-4	2.276807469263948e-4	0.5900862081861689	2.240570334566335	0.524001549607062	9706	4
cg05143123	5	136834877	-1.5053663086231171e-4	3.3520075614670175e-4	0.6533638862304756	0.9358292435213207	0.626306994363371	5808	3
cg05143174	16	30542594	-5.763158135620078e-4	5.048952206984114e-4	0.25368010138069536	2.6784131135014895	0.44390823335001456	9693	4
cg05143332	7	109218838	-0.0012105635273511163	7.61950907967435e-4	0.11211268924715014	5.607241603797948	0.13236324291029455	9682	4
cg05143345	14	23447408	-9.518962176181113e-4	5.023625111475636e-4	0.05811369786307968	1.9503830014146406	0.5827684943136126	9704	4
cg05143360	20	4741328	-5.687453034504637e-5	2.0991222391356687e-4	0.7864338365957846	2.1907346824249805	0.5337756548594724	9704	4
cg05143386	19	9213689	7.2380223971284e-4	0.001158990895982741	0.53229223193996	4.827330531864709	0.18488636919319693	9701	4
cg05143398	2	175713189	-0.0018885923817081563	0.001055660083824351	0.0736122996616225	4.429465613287651	0.10918268323898102	5749	3
cg05143420	14	64926333	6.570181119275842e-4	6.483057601674296e-4	0.3108506878595511	4.933888262507576	0.17670267580773752	9706	4
cg05143530	3	197439242	-4.917693601861344e-4	3.5851557416036314e-4	0.1701624539406871	0.5497906273651734	0.9078240988354613	9694	4
cg05143633	12	132905611	-0.0011665310099073663	0.0010504210950762864	0.26676789089679565	3.9367064119590642	0.26838030266436447	9670	4
cg05143694	7	132299913	0.001453518074814812	9.916915277579633e-4	0.14273118777715987	6.071484198777387	0.10818368723108834	9661	4
cg05143735	2	127978490	-4.258427873690126e-4	3.7207987454883834e-4	0.25241926654429386	2.552480243208066	0.46588133975057006	9700	4
cg05143842	17	77904236	-5.990958530858699e-5	3.5644975387334147e-4	0.8665258371892792	0.6112855755076175	0.8938440084900813	9701	4
cg05143860	15	73075975	3.713442992600766e-5	1.626365109827934e-4	0.8193914466486173	4.833635597744273	0.18439243509962747	9697	4
cg05143869	22	31674530	3.4449167894793915e-5	1.4506325998249868e-4	0.8122868666509568	1.131697236579184	0.7694282752951769	9695	4
cg05143887	12	81471938	-9.556178963900859e-4	3.4155792672155576e-4	0.005144863656077863	0.5889054414280379	0.8989674558111438	9668	4
cg05143954	8	103424275	3.550806253987709e-5	3.630210456407046e-4	0.922081035926033	8.857104404732771	0.031252346611535385	9701	4
cg05144067	10	124905105	4.229286443804731e-4	4.032619395002158e-4	0.29428442170965324	2.955438000070269	0.3985469128404257	9704	4
cg05144089	1	235292386	2.393956065546238e-5	1.370239923539798e-4	0.8613069423072232	2.7452509475215545	0.4325920613703181	9703	4
cg05144147	10	6018955	8.014798148968297e-5	2.3584326329308957e-4	0.7339801943775157	0.6995135976876283	0.8733183498471673	9706	4
cg05144208	16	1605180	-0.0012001993030479625	0.0012347038740047483	0.33102349815230997	5.343394395113001	0.14831124906233556	9704	4
cg05144259	7	157808584	0.0013991882761463254	0.0023959024163721387	0.5592255730181244	1.1557492196211818	0.7636358409230838	9651	4
cg05144285	7	158935647	-0.0015854753315601437	0.0015917692341829903	0.3192278097083462	3.375961973703489	0.3372093135377444	9704	4
cg05144432	5	161275954	-4.3701245012948514e-4	5.289554499853059e-4	0.4087019526683345	2.907590253778498	0.406093479792072	9703	4
cg05144620	17	5969641	-9.568510192499105e-4	0.0012280879761625712	0.43589794333602944	0.5429587208365172	0.9093571344344292	9703	4
cg05144702	2	27274981	-2.2339979965624895e-4	1.3500168998116413e-4	0.09796657243391418	1.2950859086004187	0.7303003055450639	9703	4
cg05144814	11	126944154	3.1248129813932543e-4	8.651916394914109e-4	0.7179723380661069	0.9955939568197869	0.8023180886332157	9695	4
cg05144884	16	2770429	-9.643400677746113e-5	4.8442298476549905e-4	0.8422081120883271	2.6675091164897053	0.4457770471779192	9704	4
cg05144889	2	131485322	2.862229033432529e-4	1.9034824913400635e-4	0.13266371623426182	0.6981375654438204	0.8736419248720888	9703	4
cg05144928	16	68481543	1.1202444180871695e-4	0.0023017904780496317	0.9611835653627514	4.328215897451646	0.22813445026333135	9705	4
cg05145233	16	89169858	-2.512859269691239e-4	3.2767526886742733e-4	0.4431559203002836	2.881187901990275	0.41030872778271743	9704	4
cg05145275	4	954157	6.735427154861766e-4	4.720013534064554e-4	0.15358185847747885	0.00870188333801173	0.995658509964893	5809	3
cg05145297	7	75264568	1.604737564893407e-4	4.8639194750869756e-4	0.7414552453052734	2.129956395829724	0.5458761938204055	9701	4
cg05145423	17	62492888	5.474983659995873e-6	1.408670910004307e-4	0.9689969790691124	0.32878098947607737	0.9545277109707422	9706	4
cg05145428	9	139300299	-4.3654145679503683e-4	6.004360654353995e-4	0.4672010241476872	4.155923811712012	0.24511196205592514	9700	4
cg05145534	13	113097975	-2.652744384173617e-5	4.546458937967773e-4	0.9534718454521806	3.879723583804515	0.2747481317164474	9701	4
cg05145573	5	1479911	7.712013001271113e-4	5.365000039179113e-4	0.15058521126153923	4.148143743355803	0.24590523266610398	9665	4
cg05145593	10	18348426	-1.180257086458139e-6	6.868087628511581e-4	0.9986288636742826	3.8696985780033284	0.27588244163542225	9704	4
cg05145608	7	4757991	1.0684468699426923e-4	5.424386052270836e-4	0.8438502138233283	5.987527614677424	0.11221861300243233	9699	4
cg05145776	12	62586552	5.322979401783563e-4	2.589190431098958e-4	0.039797265291718495	1.53998748220224	0.6730724625501624	9702	4
cg05145898	4	6883799	5.976522511726503e-4	5.762230190606214e-4	0.29964772348260527	0.41111097166450733	0.9379377842369345	9703	4
cg05145963	11	110581789	6.854077799822472e-4	7.172030781516724e-4	0.33924017155933756	0.6244747864713439	0.7318077813888526	5792	3
cg05146074	22	35652408	-6.063108770035721e-4	3.9116585238746607e-4	0.12113918079429237	4.801253834426675	0.18694235577934595	9704	4
cg05146205	7	101458365	4.0486655590907e-5	1.624593993601789e-4	0.8031976366630719	1.374578890685213	0.7115042485610241	9698	4
cg05146223	5	27084372	-7.811517192588084e-4	6.023372983522949e-4	0.19467675036907012	1.87261633582452	0.5992616979413001	9701	4
cg05146330	17	74084895	-3.914553866631965e-5	3.781236110049606e-4	0.9175456964418877	0.8360733367566062	0.8408207183216979	9700	4
cg05146399	3	107602260	-4.932873269365324e-4	6.308201999245406e-4	0.4342276811918929	2.224612450938542	0.5271167702377508	9700	4
cg05146409	13	30884492	-1.4980006640611784e-4	4.077468607138135e-4	0.7133318844306495	0.8584976195872308	0.8354299391472203	9689	4
cg05146416	14	23235642	-4.1007510620126114e-4	6.777160112476497e-4	0.5451231933516889	7.545801665200887	0.05639321664836843	9523	4
cg05146536	4	77140678	-6.279536291136434e-4	3.593254228238548e-4	0.08053499346598189	0.06307148508377727	0.9958660450941474	9705	4
cg05146544	2	134785775	-5.6018266785961674e-5	0.0013957232489023184	0.9679849761172562	1.546213777520912	0.671646011950147	9686	4
cg05146599	5	55007208	2.0734018142699854e-4	4.1542403860050106e-4	0.6177054718975593	0.47985651881726876	0.7866842962388131	5808	3
cg05146658	2	236826420	-0.0012889160982046436	7.47614210080637e-4	0.08470079247796539	2.567833098031359	0.4631567470184402	9704	4
cg05146683	18	23670721	-1.8727125506976504e-5	1.7443392142099047e-4	0.914503842554459	2.106181761714366	0.5506631635783866	9704	4
cg05146756	9	21558871	-5.054501858081015e-4	5.767813484127022e-4	0.3808512383789485	1.2174145507690453	0.7488306847603681	9706	4
cg05146762	7	73868174	4.586666866761097e-5	2.0985094588196754e-4	0.8269867044145652	1.7304902239902245	0.6301765313774956	9706	4
cg05146852	11	26523296	2.075043754482722e-4	0.0012362988080258813	0.8667066184668399	1.3791983348444898	0.7104179191601991	9703	4
cg05146888	6	33129060	4.2216100851133237e-4	0.0013034941954711216	0.7460374195923313	1.9555743420911842	0.5816784243302576	9585	4
cg05146922	2	10634174	-8.076768314276822e-4	8.498425135300883e-4	0.34191710866366076	0.7423605123415566	0.8631979404376334	9702	4
cg05147077	5	36606601	-2.9272602063223563e-5	1.433781465801591e-4	0.838225636161747	2.7458036382864774	0.43249948045292164	9705	4
cg05147143	6	156217095	-4.0483572485604794e-4	6.763232587533867e-4	0.549450877254291	0.6840883501396083	0.8769399944928133	9689	4
cg05147195	6	33288734	1.5663944826043816e-4	4.488362417396976e-4	0.727096669389518	0.5237296109232583	0.9136480337771246	9700	4
cg05147244	20	61493195	-5.9389070218978036e-5	2.120251833490684e-4	0.7793978307814264	1.5422680690103021	0.6725497964460342	9698	4
cg05147262	4	71506651	-7.378028992113243e-4	7.357261287839119e-4	0.31594639046754	0.8045473366662584	0.8483790640806328	9695	4
cg05147273	17	74696804	5.795918250760787e-4	4.3732187150251865e-4	0.18506473324279185	11.336650922453837	0.010038042333454103	9703	4
cg05147280	16	77709878	3.900266307375718e-4	4.237132983588052e-4	0.35731333333683574	1.2182895719138704	0.748621141999434	9629	4
cg05147328	17	79849438	2.692230359858333e-5	1.8934208195273115e-4	0.8869309609063272	5.246500408639413	0.15461181281065586	9706	4
cg05147509	16	2339536	-1.1532885259196279e-4	4.889093182096e-4	0.8135179749569148	1.5304455042873226	0.6752615593262049	9698	4
cg05147638	12	54744992	-5.927153878297549e-4	4.122656358692451e-4	0.15051844733494166	5.080867412077066	0.16597050716037418	9701	4
cg05147654	7	157448565	-1.9498297668241434e-4	5.88686258608345e-4	0.7404804772744766	0.21874088472712075	0.9745086377412757	9703	4
cg05147692	1	159684684	6.529336979000805e-4	9.339995060137592e-4	0.4845065038719365	1.3184341915191884	0.7247604193222849	9667	4
cg05147735	2	219432768	-2.2960272699692458e-4	1.936141398922841e-4	0.23567052727659327	0.3217179951415377	0.9558934789049711	9701	4
cg05147763	4	2078818	-1.6803165008207204e-4	8.201214259771324e-4	0.8376609538800813	0.7403783927588737	0.8636679112297085	9696	4
cg05147765	17	66555864	-3.949272158069234e-4	5.894502895613987e-4	0.5028626332522352	2.8260474142940075	0.41922997932029066	9706	4
cg05148089	4	61523121	-7.143461890169282e-4	6.704899366958461e-4	0.28669076701056706	2.261108258482047	0.520012447583665	9699	4
cg05148093	5	140027274	4.538362395472985e-4	1.9519259931999027e-4	0.020068277023184793	4.048464232596823	0.2562781992949485	9705	4
cg05148130	6	44214880	-1.462738978928252e-4	2.2837634456292908e-4	0.5218508641060678	4.453146240412789	0.2165078044256973	9698	4
cg05148180	10	4414968	-9.860196491591755e-4	6.22101312177037e-4	0.11297032642819253	0.20283708927166827	0.977130000252511	9698	4
cg05148217	3	108836878	2.66856454272145e-4	2.771023467948823e-4	0.3355350376585454	0.5533086845379271	0.9070329877853821	9623	4
cg05148250	2	232651137	3.067891634877406e-4	1.544127320803707e-4	0.04694316651744157	3.4300671072521647	0.32994608784435875	9676	4
cg05148373	2	183387516	1.9066794365130466e-4	2.1045092990937167e-4	0.36493735857242243	6.29767564813245	0.09799243808965627	9647	4
cg05148385	2	213950646	5.585129526242048e-4	6.527093506162365e-4	0.39217258872344074	3.247006895071605	0.35508666159129754	9682	4
cg05148404	5	132700446	-0.0011854996332890913	8.580894710536881e-4	0.16710772249432265	4.667634490835473	0.1978162587942901	9579	4
cg05148465	17	7034129	4.072353832504806e-4	4.795254419452774e-4	0.3957440507796688	2.077673338546127	0.5564427878712758	9701	4
cg05148592	5	73205429	-1.3480717360519331e-5	4.05766512865538e-4	0.9734968816850103	2.2690373669715136	0.5184784623622247	9703	4
cg05148623	2	191513405	5.385453609425479e-4	2.629007947958906e-4	0.04051360760882028	4.7700799203056095	0.18942823853356924	9705	4
cg05148717	6	28829171	5.721830015928462e-5	6.559887753366746e-4	0.9304930566322065	1.8492101171320954	0.6042852546813564	9690	4
cg05148722	6	26199465	-1.8600720507457843e-5	2.472201796940182e-4	0.9400241640388496	1.982384819911227	0.5760708394952437	9697	4
cg05148774	19	8942714	1.799017590059033e-4	2.947501257631844e-4	0.5416276907293136	0.7585558822520496	0.8593520210143213	9704	4
cg05148900	5	139554558	8.225899362787139e-5	1.3833905030983387e-4	0.5520983416494386	2.3646720716525182	0.500244782543996	9694	4
cg05149085	15	90118406	3.6245887056627593e-4	3.254503680589152e-4	0.2654015856903986	6.534437325134817	0.08831422997470088	9561	4
cg05149093	16	11369940	7.700078309037346e-4	0.0012363553787799967	0.5334129277946867	0.3733533628889404	0.9456903530614238	9658	4
cg05149097	11	59325534	3.731291699185677e-4	0.0010087813070685995	0.7114710618825886	4.66792138965598	0.19779229261404097	9701	4
cg05149213	10	101381631	0.0011802021703411056	9.275019243146134e-4	0.2032123800533501	0.9115440104394955	0.8226411176981994	9704	4
cg05149234	11	66024911	6.713159226277191e-5	1.0442221062080638e-4	0.5202979812927633	1.6849477998937872	0.6402854132138546	9667	4
cg05149245	12	21723392	0.0016739247914545762	7.889243289970221e-4	0.03385611801093999	10.299155634137922	0.016187107666973722	9665	4
cg05149284	15	73657248	-2.929871012541997e-4	9.064384498759676e-4	0.7465218970962704	0.392991280671299	0.9416864965107969	9704	4
cg05149307	12	113574071	1.657772149885176e-4	2.13655364773162e-4	0.4378024568818671	1.4722943795905663	0.6886793753653083	9703	4
cg05149343	7	25897590	-3.409023813952673e-5	0.0010680941468112024	0.9745383331521283	4.51344083866328	0.10469327237989318	5808	3
cg05149386	11	10325809	-1.7455369419920084e-5	2.465876585641784e-4	0.9435667334391644	0.5093367107672029	0.9168354408174374	9699	4
cg05149425	12	129308602	-1.5869815295760075e-4	1.5469151349532077e-4	0.30493832874466376	0.6334947709842162	0.8887234981568449	9602	4
cg05149498	5	32089720	-1.216093416262815e-4	4.2125900031757756e-4	0.7728257360229056	2.864606180342137	0.41297471632468763	9701	4
cg05149537	22	45709699	-4.123307703057074e-4	4.750942896480572e-4	0.3854531856786202	2.5058248813961788	0.4742393165457273	9703	4
cg05149586	12	113859869	-2.0655481248821675e-4	3.361559273882928e-4	0.5389105303255683	4.524915562350977	0.21007861391241972	9705	4
cg05149614	10	77063883	1.8880354986886575e-4	7.021218419513655e-4	0.7880033635745698	0.4674432460749738	0.791582143459778	5805	3
cg05149617	16	30033242	1.2371855170921787e-4	1.5760860416080033e-4	0.4324692024738854	4.3071408995143186	0.23015157042958298	9698	4
cg05149776	5	140870164	1.2904990693650512e-4	4.490310187589368e-4	0.7738088026118068	3.8219130957542973	0.2813475383117626	9705	4
cg05149839	16	81039913	-3.69703607499519e-4	1.6873914731400225e-4	0.028453449711939215	6.348731029944785	0.09582292748903695	9671	4
cg05150077	12	61806201	0.0019263085141485138	0.0013538390795188125	0.15477994745068838	1.0463568841225568	0.790036911195237	9693	4
cg05150224	16	58587227	9.656991447271443e-4	9.68126775320152e-4	0.3185255388606931	2.2231696895900526	0.5273990953499138	9549	4
cg05150327	15	81617335	0.0014240521290059046	7.462159910990258e-4	0.05634411795972878	2.021484029116241	0.5679596096622153	9704	4
cg05150362	15	80787687	6.297641619030524e-4	4.62943071824352e-4	0.1737194975220088	6.663636344226283	0.08342773103615796	9698	4
cg05150608	14	102990211	0.003305406326236316	0.0017660450800878636	0.06125597775290738	1.672543351271253	0.6430551890416804	9706	4
cg05150641	3	63805034	-7.409009275692783e-4	7.996290844105478e-4	0.3541572377417724	0.21928307881025338	0.9744179098345205	9648	4
cg05150667	4	23994603	-8.615060288588136e-4	7.977087371452459e-4	0.28015301408338317	2.4245388330254327	0.48908307367678283	9695	4
cg05150697	22	42685958	-2.890431564589425e-4	3.57775124021155e-4	0.41915356812788496	6.021233422267614	0.11058173041626539	9705	4
cg05150973	11	64622176	-6.692644684084601e-4	5.888572705541552e-4	0.2557273489132718	0.7704475298612674	0.6802983922492419	5807	3
cg05151055	16	3777746	-2.94915312334412e-4	3.7242263048420176e-4	0.4284286459213501	7.29049404406369e-4	0.999994765692153	9703	4
cg05151154	16	51184786	6.899336473560855e-5	3.1689252418813483e-4	0.8276484492322868	4.814445773324227	0.1858995984555964	9683	4
cg05151185	11	45827271	-0.001179485443051626	8.678268947876418e-4	0.17410690368594228	6.823119427520442	0.07775442857377461	9694	4
cg05151228	1	110752952	2.37916321031781e-4	2.677453048262748e-4	0.3742224219528707	7.240836334485566	0.0646050589086927	9701	4
cg05151360	15	37402723	2.24588822693503e-5	8.329647848060413e-4	0.9784895774964267	1.4373404436713002	0.696805736651988	9701	4
cg05151393	14	70883883	2.2490060670213693e-4	2.430822975253901e-4	0.35486003279091255	2.1724970837977016	0.537385884288139	9691	4
cg05151395	17	8192371	-9.393677595985426e-5	1.7020893898420715e-4	0.5810230574178092	1.2307908050147167	0.7456292700783003	9698	4
cg05151458	14	73361493	-2.475984223512752e-4	2.453593116202201e-4	0.3129142851237683	0.41040637387221035	0.9380844908126638	9666	4
cg05151461	22	35947764	1.4635622610655911e-4	1.495841298459133e-4	0.3278662379469562	4.254587031661231	0.23525319670119565	9632	4
cg05151496	11	65711834	1.363552935978878e-4	4.733943422741131e-4	0.7733180809629043	0.7810237068059303	0.8540003189152714	9676	4
cg05151621	16	89008406	9.964001255779525e-4	3.362525218198194e-4	0.0030440969363052122	2.0791299830269105	0.3536084711924269	5807	3
cg05151709	1	846155	2.696813130678194e-4	0.0011617187779309095	0.8164293339988192	0.7805163602326695	0.854121360416972	9691	4
cg05151739	1	6527809	-2.662482700720648e-4	3.9672669805055635e-4	0.5021488260269196	2.608381113004889	0.45602212369949957	9699	4
cg05151803	7	155167283	9.358487425022654e-5	2.501016620452448e-4	0.7082649463752586	1.5360318796228765	0.6739795050609877	9684	4
cg05151811	10	17270250	-9.894695990268151e-5	2.5238752450143e-4	0.695025863768935	2.516317671500533	0.4723493313853088	9683	4
cg05151824	10	43047371	1.228348047497438e-4	0.0010435011895929248	0.9062941932361942	0.3200978776835407	0.9562053408234426	9705	4
cg05151867	6	74073965	3.9969806815185914e-4	3.143725275077277e-4	0.20358091211064425	2.114294703328956	0.5490262652744752	9678	4
cg05152067	5	1665674	-0.0017990160358111545	6.725278753301891e-4	0.007472793460909436	2.1266598548096023	0.5465381504809566	9704	4
cg05152116	10	54629323	0.002360967428293836	0.0011234465745880175	0.03559362845823997	1.4281982314733987	0.489633015843519	5807	3
cg05152300	16	17458534	-0.0011270711783201294	5.821695280312087e-4	0.052869600284878526	2.6555392426729085	0.44783588568943583	9702	4
cg05152354	12	48152931	1.4522196000715538e-5	1.439192456404654e-4	0.9196257386990578	2.173865897499875	0.5371143016250702	9643	4
cg05152432	1	1689887	1.6309086523107866e-4	3.027432700420243e-4	0.5900868854190315	2.1462269989417946	0.5426174817953182	9702	4
cg05152479	12	109246508	2.633159176648363e-4	4.062517196120609e-4	0.5168817837308487	4.878948457569296	0.18087878435929755	9640	4
cg05152503	20	30407098	2.1049525361983626e-4	3.5904027123217526e-4	0.5576927520265184	8.230661882533262	0.041477564994935	9705	4
cg05152561	12	26112065	3.742930157797757e-4	1.7083664470227068e-4	0.028456059469270583	1.691119362248437	0.6389099664018989	9659	4
cg05152568	15	70799556	-1.7895444648653998e-4	4.557843041863158e-4	0.6945930133691861	3.6753180374180667	0.2987256164386706	9700	4
cg05152589	3	85008678	-3.0095149063892764e-4	3.5168404012292365e-4	0.3921394227483157	3.505242367054575	0.3200828396080686	9701	4
cg05152629	11	207881	-9.463797422575138e-5	2.090975618890012e-4	0.6508353600152106	3.741546965350315	0.29075880033471846	9694	4
cg05152713	9	38425359	6.308713940016787e-4	5.354654508004856e-4	0.238727303679421	4.011823118799869	0.26019027366941944	9706	4
cg05152717	1	211753152	2.336228299032854e-4	1.8642897266668579e-4	0.21015236608154875	0.30234433923717635	0.9595869720591393	9702	4
cg05152751	1	54305131	-1.0052013899589088e-4	4.8813002174946565e-4	0.8368463533827248	1.1857288765930247	0.5527417203910557	5809	3
cg05152764	22	50883366	-8.32233855929756e-5	7.099548817794777e-4	0.9066829567025831	4.247810384181111	0.2359185383207796	9693	4
cg05152781	1	41780807	-9.8705305148021e-4	8.805505972728334e-4	0.2623092139991828	2.156447192416246	0.5405777811535273	9481	4
cg05152815	1	203830697	-3.50848021032803e-5	1.372031637985476e-4	0.798171502414543	2.4457351676240093	0.29438478236137317	5765	3
cg05152903	12	10872218	0.0027444751326152965	0.0010991630667530512	0.012529235855790544	0.3593831710125268	0.9484990506937071	9703	4
cg05152925	14	45603667	1.6138428789866255e-4	1.724362721130455e-4	0.3493211510918476	4.729066380760895	0.19274574646775325	9660	4
cg05153057	18	11688008	-2.276328833464153e-4	5.058718629431121e-4	0.6527239174622921	1.7710393311397354	0.6212572875764925	9705	4
cg05153176	16	675614	-2.7915111400027145e-5	4.741118205756259e-4	0.953048683651539	1.170742994400885	0.5568989369825379	5809	3
cg05153345	14	21270575	1.0681763371417362e-4	3.8592728733833514e-4	0.7819476878489047	5.189105294292372	0.15846221392239243	9700	4
cg05153347	5	171434267	-4.534567567002826e-5	1.493631463359063e-4	0.7614376282034657	7.391204816528649	0.060420756460610243	9701	4
cg05153364	12	4382086	-8.756496840588996e-5	2.0994837867507887e-4	0.6766209431637085	0.4533722249174625	0.7971709650576514	5768	3
cg05153380	5	142163563	4.3413541160463226e-4	5.09104412599007e-4	0.39380163525079587	2.564741353597877	0.46370439828555604	9703	4
cg05153474	22	39884449	-4.1646882279316956e-4	5.797169355676302e-4	0.47251049938123035	2.4023217094922824	0.4932025835494948	9705	4
cg05153729	7	75614406	-0.0010217188221425713	4.5711056755183733e-4	0.025406334514544122	0.08531936062338419	0.9935389781679548	9696	4
cg05153735	13	32889515	4.703995898022548e-5	1.595780273118194e-4	0.7681641090716924	0.7785985406144298	0.8545788309056424	9701	4
cg05153748	1	233874693	1.1566890774621015e-4	1.753439328726761e-4	0.5094664441460532	3.6393961721574266	0.3031278170853491	9580	4
cg05153781	14	105132479	2.1772763253953296e-5	4.6012067768161965e-4	0.962258443236214	2.0422571368646563	0.5636825626134823	9704	4
cg05153820	5	149829439	-4.851042029061483e-4	2.2099534622950848e-4	0.028157295468621116	0.8055730134244448	0.8481335829347796	9663	4
cg05153851	15	55582165	-4.283808412987221e-5	2.710649773800791e-4	0.8744282586823819	7.0560955587642535	0.07013114653477123	9689	4
cg05153861	7	100492700	7.519653805899858e-5	2.0159206936054078e-4	0.7091384898106724	3.7861065471478024	0.28550631359812156	9672	4
cg05154019	7	155437153	2.1870866130110255e-4	2.305943436336389e-4	0.34289720230640297	0.3488686196455867	0.9505901558912302	9596	4
cg05154234	12	48204680	-0.002549544784091576	0.0014801601004676222	0.08498277218317431	4.588389165890867	0.2045403833916183	9699	4
cg05154390	1	36929274	-2.9811478952160086e-4	5.760241113867941e-4	0.6047801369559325	0.36875744378193687	0.9466180947052709	9688	4
cg05154454	9	113100053	-7.032526849686234e-4	5.723839601229121e-4	0.2192075607906793	2.639837635134529	0.4505482592207581	9691	4
cg05154546	4	3373555	2.198804651957747e-4	0.00030265656519218146	0.4675313546672541	1.4351669027008551	0.6973125113595746	9703	4
cg05154615	18	42260794	-1.0738740272902794e-4	7.903523113827486e-4	0.8919218172886387	1.5141988015832044	0.678997153054703	9353	4
cg05154698	1	26202441	2.120081857620268e-4	3.222839601608635e-4	0.5106471191035733	4.888807769525354	0.18012261571245375	9696	4
cg05154856	1	54205843	-8.735362720089896e-4	0.0012737881209100754	0.4928529123923996	5.110591729963632	0.16387589410353973	9706	4
cg05155038	5	72756680	1.0208743147521756e-4	4.1853569596264097e-4	0.8072961017124508	1.5763449471206952	0.6647652581245788	9699	4
cg05155042	12	102270893	1.293383699891526e-4	1.1525533163684335e-4	0.26178170273199575	1.7281480640965774	0.6306940753886123	9523	4
cg05155043	2	220196620	-4.2519904946128047e-4	0.0010144106589559897	0.6751001557940628	0.7683961589064942	0.6809965224002354	5805	3
cg05155047	5	168719	3.5796302707247196e-4	6.04579062081875e-4	0.5537927482022253	0.7115856544884646	0.8704755621297757	9706	4
cg05155131	8	145909566	7.808692582901835e-4	9.243922402374907e-4	0.3982571342181982	0.9975843222144356	0.8018364799205862	9698	4
cg05155289	22	49142572	-1.3352948322955618e-4	4.459876678193057e-4	0.7646335356112179	10.128930236267012	0.017501382458200942	9704	4
cg05155319	4	109355164	8.914964211412226e-4	6.261226094866615e-4	0.15449371630515366	3.315958713902574	0.34542765809758574	9704	4
cg05155371	1	11994697	1.1727540902725981e-4	1.728474211147771e-4	0.4974604670936119	0.8920732679366128	0.8273402786406288	9660	4
cg05155450	11	65670135	4.3228145793733683e-4	6.802498867914957e-4	0.5251189914759431	5.64304479745994	0.1303289295428068	9705	4
cg05155472	1	200589582	4.543149575996376e-5	2.576063270003492e-4	0.8600109934802374	3.601864050741829	0.30778901759191535	9697	4
cg05155520	18	61817243	-0.0012329025338438007	5.779220383314926e-4	0.03289708166138664	0.8034693332896127	0.8486370358930813	9705	4
cg05155578	6	88032202	-2.656012378901933e-4	2.28189465022799e-4	0.24444407959694733	4.1808582472937115	0.24258533859741377	9700	4
cg05155595	2	70008161	-3.258762331812091e-5	7.147875318774284e-4	0.9636365270766037	1.5228431004363467	0.6770082787159994	9705	4
cg05155605	16	878130	1.028638597922216e-4	7.287117749881164e-4	0.887744731340981	5.096484544552428	0.16486687985394363	9704	4
cg05155704	6	54711276	-7.395866577113555e-4	6.890196369982276e-4	0.2830962542906151	17.34515989239355	6.001210714189301e-4	9693	4
cg05155775	1	220102434	-2.9327841818950316e-4	5.35449034742948e-4	0.5838812620208502	1.2365834555647974	0.5388641784922769	5809	3
cg05155784	12	110316989	-1.824060921431102e-4	6.023645430059436e-4	0.7620294938043208	3.2834334738873334	0.34995506042652064	9705	4
cg05155840	4	174448841	-3.8902771871075515e-4	4.6317205077159274e-4	0.4009529405926685	1.1653778403905564	0.7613195408328017	9693	4
cg05155862	7	75969136	3.974651853331663e-4	4.571415845187504e-4	0.3845969370652401	1.1461142911737823	0.7659551630108461	9700	4
cg05155864	5	53409045	2.9392349551193235e-4	5.853128005835277e-4	0.6155515891570977	1.378050505207642	0.5020652173926627	5805	3
cg05155893	13	21561985	-4.2020844115473783e-4	4.1026797850393556e-4	0.3057270323836554	0.30213529014244483	0.959626390881816	9704	4
cg05155965	15	96873885	-4.710562632848886e-4	2.573456374674539e-4	0.06718387221875784	5.538790500363892	0.1363368371185884	9706	4
cg05156120	17	41723125	-6.087502698843759e-4	0.0011033668627879272	0.5811397677019472	1.114136945440977	0.7736625114841196	9705	4
cg05156137	21	35898975	0.0011917409143578192	0.0011249365922507326	0.28942449331921666	2.0193748645743312	0.5683951332563664	9704	4
cg05156532	1	117213382	0.0011346648859375979	7.149934095834159e-4	0.11252203863417173	0.7611084956564744	0.8587449235868334	9706	4
cg05156550	15	45814198	7.037950964839812e-5	1.590966531364121e-4	0.6582218335224526	1.0298971265158547	0.7940182584412983	9703	4
cg05156566	12	24594521	5.822611718341273e-4	7.658082067029905e-4	0.44706186576992435	3.8709320211500255	0.2757426522841544	9700	4
cg05156582	1	2171253	3.500130603661092e-4	3.70822029578608e-4	0.3452288191028072	0.35747976765726697	0.9488790749829014	9696	4
cg05156613	9	111618129	-3.712800562145323e-4	4.476282721178674e-4	0.40685640739858586	10.16528768032575	0.017212139628536818	9704	4
cg05156742	15	59063176	3.0106967062233734e-4	1.8908837929974004e-4	0.11133602768102151	1.5223888728916979	0.6771127139066365	9651	4
cg05156800	1	26362461	1.1199740238851925e-4	1.2997345396310005e-4	0.3888556870147902	0.906832000098857	0.8237787849071379	9698	4
cg05156805	22	21318995	-7.348657850972253e-5	6.88297743061719e-4	0.9149748729741868	1.7412261299939797	0.6278075108719783	9703	4
cg05156901	22	51016646	0.003027459465675198	0.002269875719905385	0.1822839645961552	1.4678167104640387	0.6897178845848372	9699	4
cg05157023	16	2027451	2.2648247399972688e-4	3.1506936845017127e-4	0.47224340233499024	2.1243840713562823	0.5469954729779137	9682	4
cg05157098	12	72059293	0.001137590527012999	0.0011722433002741607	0.3318277546933134	1.3926471892881778	0.7072591726118445	9527	4
cg05157120	14	69727352	9.800707281467699e-5	1.9954904120059666e-4	0.6233254589834367	2.0858567753061137	0.5547793290391652	9703	4
cg05157140	7	1272545	5.1600283669184775e-5	5.225036964049677e-4	0.9213321434132429	3.3520550121364123	0.34046302208445767	9673	4
cg05157195	6	50820135	0.004819360530016179	0.0027752921350363904	0.08247127987498996	0.12801570985996463	0.9379976315960724	5809	3
cg05157251	18	57566460	2.1420254662347493e-4	6.303642470624635e-4	0.7340014424416843	1.071086062764561	0.78405820456192	9706	4
cg05157266	2	183901614	-7.730188517027164e-4	0.002015321566302468	0.7012964583832997	0.1333554238011758	0.987554094344737	9701	4
cg05157272	1	246862256	-5.446276637740856e-4	7.788813654340154e-4	0.4843999244880579	0.10947749241276838	0.9906763252560554	9705	4
cg05157299	7	66093886	6.0564556572212754e-5	1.6879397425623022e-4	0.7197390455064475	1.1265033738208294	0.7706802212811685	9661	4
cg05157340	17	67577736	-2.569062733738849e-5	2.1291257969906707e-4	0.9039581274937984	0.08732071603082112	0.9933143091922909	9705	4
cg05157360	13	113613660	0.0011765103655747935	0.0013552783551393855	0.38534232728149714	4.71258910503667	0.1940937483084415	9701	4
cg05157370	11	44586959	-2.704311419274142e-5	1.7478795745407306e-4	0.8770424165999058	0.5590010478463343	0.905750562128983	9702	4
cg05157371	6	29588894	2.6250958736925243e-4	5.457784846878794e-4	0.6305293435675439	3.06699995636206	0.21577912192346668	5802	3
cg05157420	5	111690150	-2.211028306228128e-4	4.766301541264813e-4	0.6427282587661411	4.934658687968287	0.17664476115844255	9703	4
cg05157433	6	29527885	-9.140337662794655e-5	3.72696887412465e-4	0.8062639752699478	0.8856358630113512	0.8288927495083963	9704	4
cg05157486	12	58016037	-3.418069013939427e-4	3.6412546879323787e-4	0.34788151587680205	2.7059374415727877	0.43921923119845513	9705	4
cg05157516	5	175085577	-6.625392054871129e-4	3.6816366595269904e-4	0.07192730955837472	1.5701646300183327	0.6661735487952	9706	4
cg05157541	1	23004410	3.6479606821193005e-4	5.022782477123678e-4	0.46766540175077875	3.6715894524556005	0.2991798833205237	9702	4
cg05157600	21	43230125	7.867129692803632e-4	5.436562518886151e-4	0.14787509559274564	2.59902317746291	0.4576608222215405	9706	4
cg05157625	14	93153553	9.26415775565096e-4	0.0022252493399928294	0.6771758692592302	1.764447081898686	0.6227020373146173	9700	4
cg05157725	6	56112484	0.001073730706398125	0.0012528600355992034	0.3914318030337399	2.7237577353899685	0.2561789980523042	5805	3
cg05157791	12	113551036	4.2132252242667957e-4	5.103765858423751e-4	0.40908038754660325	1.6753784443486734	0.6424215323414495	9702	4
cg05157904	1	109207578	9.116045265656927e-4	5.420109537739e-4	0.09258955542839932	11.233180437162677	0.01052954612836178	9705	4
cg05157912	14	75894395	-3.449515612872924e-5	3.085300782629112e-4	0.9109781495835652	5.015950127514043	0.1706329164531774	9664	4
cg05157961	2	127826149	-2.3655091580217164e-5	3.683074253147315e-4	0.9487898883996262	3.330938495827876	0.34335974322037033	9704	4
cg05157970	17	80048868	2.828115109695082e-4	4.091941537624481e-4	0.4894759320168839	0.6095122059073542	0.894251360334873	9700	4
cg05158074	12	111284585	1.9783372631324052e-4	2.80893120113452e-4	0.48124441068606444	0.47260510754579416	0.9248673864213337	9703	4
cg05158096	1	204041017	3.4032843290975024e-4	4.2113777457571165e-4	0.419023453628979	1.268145169420114	0.7367108562188703	9703	4
cg05158146	5	128734215	-5.538474237446055e-4	5.503142540527316e-4	0.3142134438865222	2.2424275201756587	0.5236398905595145	9701	4
cg05158165	6	108965753	5.977409783372624e-5	4.33781935868829e-4	0.8904004027829607	6.127295300575426	0.10557862986608023	9677	4
cg05158197	4	168155888	-1.7522640196769468e-4	3.212756769114399e-4	0.5854727734814947	4.212927793409747	0.23937075103472588	9695	4
cg05158219	17	27230214	-5.0186972622909984e-5	2.0661120797894742e-4	0.8080787028497894	5.591092106657845	0.1332906872629925	9700	4
cg05158395	1	54858059	2.945488154395449e-4	3.5730175755423454e-4	0.40972941023883924	2.3324962451255806	0.5063240901263785	9705	4
cg05158538	4	23891486	-6.152688739822779e-4	7.050029692864447e-4	0.3828167324701358	0.5941767442595294	0.8977641713248128	9695	4
cg05158566	1	171711606	-8.629553468602597e-6	1.5698773276905413e-4	0.9561626798349593	1.5073831137569784	0.6805673629017371	9700	4
cg05158606	2	204194156	0.0016061606346369657	0.0017452164585888546	0.35740465555750817	0.004869593193700561	0.9443667996491132	5499	2
cg05158615	7	24323559	-2.520862177770593e-4	6.058802282362239e-4	0.6773616424186784	4.224748041390744	0.23819578758457363	9703	4
cg05158854	14	96729656	-2.0972514742189965e-4	0.0012199166968689813	0.8635023119213922	6.325165378757526	0.09681851726442808	9699	4
cg05158913	17	3850769	3.681071020919741e-4	2.996233109610057e-4	0.21923445772574868	12.019002698191036	0.0073183479579716675	9704	4
cg05159043	1	43282594	3.3046464528757645e-5	1.2040628153839518e-4	0.7837326930700579	1.3257837570579296	0.7230197640161224	9628	4
cg05159066	11	73767794	7.009653458848557e-5	4.754341581282384e-4	0.882787188144194	2.3695340849170883	0.4993310378138116	9700	4
cg05159188	6	26240579	2.2748283941432645e-4	2.7897987936225375e-4	0.41483795754814173	0.4775116105145064	0.9238034953361114	9705	4
cg05159279	2	242688049	1.8521258600415015e-4	4.102941206200935e-4	0.6516910617787621	1.0394184269852995	0.7917150626812579	9704	4
cg05159290	12	130934389	-5.095550286062697e-4	4.796337912012476e-4	0.2880616186282789	6.9976320348962915	0.07197328590636681	9685	4
cg05159438	11	69515681	-4.1920749938874325e-4	7.875181456563114e-4	0.5945080404290005	0.6784536622741891	0.8782597794543912	9704	4
cg05159685	2	9514871	-6.948515509913627e-4	5.495862329617093e-4	0.20611605239765388	0.7501246977993516	0.8613554700526944	9705	4
cg05159732	17	40337534	1.852615768038887e-4	3.760469016205334e-4	0.6222560209195356	1.216764238837826	0.748986426643055	9703	4
cg05159799	17	78043031	1.3967831114797806e-4	5.294379026271953e-4	0.7919157062799302	1.1118474492967847	0.7742148595266374	9698	4
cg05159830	11	69469403	7.663537387772308e-4	9.586153070335306e-4	0.42403634159537834	1.4370918795402912	0.6968636824629949	9701	4
cg05159909	12	56515094	1.2527533696468258e-4	3.8975869804703796e-4	0.7478938857235249	4.595931225581048	0.2038913997313702	9704	4
cg05159949	15	81282184	8.011815776573977e-5	2.216694085005141e-4	0.7177774062391189	1.9040972139506784	0.5925482450903417	9664	4
cg05160105	4	39049227	1.2114600215280957e-4	6.748834895815989e-4	0.857539980191846	4.985536613335525	0.17285929327527297	9654	4
cg05160181	1	151694281	4.7417279443444995e-4	2.6890150427525674e-4	0.07783813822041846	0.12402608264383684	0.9398706295557221	5809	3
cg05160197	1	203135890	-0.0010580164184005093	0.0013422071473437097	0.43054106148990395	1.1141304629729658	0.7736640753087335	9706	4
cg05160228	17	14203652	-4.01405019937387e-4	3.3193916372208223e-4	0.22655803625557105	10.930714992169031	0.012106486444108956	9704	4
cg05160234	11	118214762	-0.0012604285510848094	6.087388215591303e-4	0.03840019521098647	0.4402365934021931	0.802423868251158	5801	3
cg05160248	6	157284510	-5.589276366479411e-4	7.644009832239426e-4	0.4646588875285064	2.505942295164924	0.4742181346984385	9627	4
cg05160261	22	36901934	4.037336083868981e-4	5.395882868416655e-4	0.45432427238980416	0.39779520995841644	0.9406975753932814	9701	4
cg05160272	14	105342430	5.226338559775515e-5	4.436637889296436e-4	0.9062265023471536	1.9918273794224222	0.5741046941796882	9704	4
cg05160336	16	89371534	-1.6834515092737807e-4	1.7260087445530083e-4	0.32938987109254025	1.9350348871179441	0.5859993291675094	9669	4
cg05160381	7	156740259	-1.0920429475735606e-4	4.479889623212695e-4	0.8074123699035045	1.3135967480572528	0.7259069540686125	9683	4
cg05160409	11	60681264	9.545684148020815e-5	2.1383411153805718e-4	0.6553039620779713	2.120925968131868	0.5476909119701291	9691	4
cg05160554	16	19468264	-7.407612202240836e-5	4.5988543865267835e-4	0.8720342017944471	0.06443315840157911	0.9957331879120763	9705	4
cg05160558	4	70389517	-8.112710307114909e-4	0.0015936743051593659	0.6107122842853221	2.154507216708134	0.5409645238709677	9692	4
cg05160563	1	215923004	9.169731062472242e-4	5.708712379472302e-4	0.1082146901241095	1.628580075770426	0.6529269813206774	9630	4
cg05160678	1	101701734	-3.110480279116363e-5	1.8323312553388788e-4	0.8652025451399212	2.880323604556144	0.41044733260662214	9704	4
cg05160751	1	24192033	0.00058127807525253095	6.20244277598365e-4	0.3486680129275364	0.6910196951019737	0.8753141475475656	9696	4
cg05160879	1	177322878	0.0010794828058894846	0.0010915302769269363	0.32268135746729676	3.674142736507717	0.29886874104867633	9702	4
cg05160910	12	129822188	-1.5514986547632274e-5	7.172150559285639e-4	0.9827412953607585	0.4752690460604626	0.924290114770238	9697	4
cg05160915	11	111749944	-3.532163179039339e-4	2.4463978915245475e-4	0.14878904239554674	5.716029789297146	0.12627366566659548	9677	4
cg05160935	8	118532754	-1.2408698020199022e-4	1.5643415064145772e-4	0.42764860234112645	4.724055458453742	0.19315476290594716	9704	4
cg05160963	14	24658099	3.890237492024015e-5	1.3688616213207214e-4	0.7762608794017083	0.7281173137734839	0.866571384078965	9666	4
cg05161004	14	76902522	-7.359970141561622e-5	2.997301878001474e-4	0.8060281348410847	4.585659715044912	0.20477572091917817	9694	4
cg05161019	22	50009711	-0.00170970436865695	0.0010596761751509743	0.10665295608722893	2.927322847779313	0.2313875140699054	5796	3
cg05161074	15	42289885	0.0014580896026910228	8.265650960368236e-4	0.07772611858290013	1.17255588931296	0.7595937851406506	9701	4
cg05161082	12	21680409	3.804930764353038e-4	2.996569282505853e-4	0.20416930635030237	0.2606060199663798	0.9672587455562831	9702	4
cg05161119	4	785696	0.00265138906545305	0.001622984938736206	0.10233239888506963	1.3481097534028843	0.7177418623834546	9694	4
cg05161218	17	79257021	7.708392079307378e-5	2.5026460796896064e-4	0.7580749697265281	5.326742309803722	0.14937650522171972	9450	4
cg05161529	17	29704528	-5.4009024008542906e-5	7.423768203082276e-4	0.9420038694851655	1.2240846302616069	0.7472338068981965	9679	4
cg05161602	1	147380211	1.7162461477473727e-4	2.7346659011369086e-4	0.5302732382105511	3.804162812923941	0.2834022969533611	9694	4
cg05161682	13	111107167	-4.421939136251205e-5	6.068167107413668e-4	0.9419087045564195	2.6253113322473656	0.4530694127930512	9705	4
cg05161795	3	45018949	4.5746600857651646e-4	4.967419763042259e-4	0.3570854817108462	2.1460004933876804	0.5426627499312099	9706	4
cg05161923	12	11909593	-7.37238465201471e-5	5.011801688737793e-4	0.8830527061137214	0.06742323484012462	0.9954368403657226	9695	4
cg05161930	19	47778045	2.322480183485285e-4	3.0579275518502464e-4	0.4475566021914718	2.850683090269864	0.415224394092915	9663	4
cg05161938	1	175036986	1.1538838769457145e-4	4.921295148527193e-4	0.8146220444308019	5.8101454711819995	0.12122140149833378	9704	4
cg05161980	1	39185780	-1.261063306487253e-4	3.8404318562932727e-4	0.7426357228088865	0.23624012305039244	0.9715371472847738	9703	4
cg05162031	17	850367	3.950449805504401e-4	5.330736929352852e-4	0.45865093133639573	5.801949771444119	0.12165358618026458	9703	4
cg05162032	7	6310773	6.576216713540227e-4	3.916574042933291e-4	0.09313766900076308	1.0406632904544038	0.7914139597571274	9702	4
cg05162137	1	146644430	-7.631007774224898e-5	1.1382468585489841e-4	0.5025915900121841	0.1439137118740434	0.9860908993542836	9660	4
cg05162166	22	41684460	-5.9761975973568556e-5	4.511848330581135e-4	0.8946239076849618	4.156150139478579	0.24508892029625573	9705	4
cg05162202	1	2939117	8.763526401928084e-4	5.310984227441327e-4	0.09892743929432188	0.49009752132831563	0.7826663739792091	5805	3
cg05162275	7	99103043	3.854171638211622e-5	3.6850152646328424e-4	0.916700844826373	4.544592561938653	0.10307521845943224	5809	3
cg05162306	14	95826734	-4.921489255910289e-4	0.001252547288540629	0.6943797221572401	4.69988288822121	0.19513923233853292	9697	4
cg05162320	17	48389080	-0.0012600326627128136	0.0014699078339724992	0.3913239619149702	6.748207512782413	0.08037132403919273	9690	4
cg05162358	10	123408913	4.1528557936315e-4	6.849880910115987e-4	0.5443375609241934	2.0626573918562654	0.5595042888454081	9699	4
cg05162523	1	25240938	-6.082576755222115e-4	0.0017845801675125377	0.7332234574164547	1.5530472185616586	0.6700822686624712	9702	4
cg05162533	17	74137399	-7.532710534907988e-5	2.133838161351173e-4	0.7240792417428945	1.4350478373020434	0.6973402770340871	9698	4
cg05162564	5	139491931	-7.064637195496771e-5	5.967877762083926e-4	0.9057683842339161	0.7387448452942836	0.8640551110956476	9703	4
cg05162585	16	1470503	-3.9264527287756225e-5	1.6942747961327465e-4	0.8167335286055966	2.39909593004859	0.4938029372376805	9706	4
cg05162750	17	59476505	-2.4320400425063086e-4	2.5919465097281783e-4	0.34808696297527386	6.812840052291756	0.07810858854734173	9699	4
cg05162769	13	113797818	2.7169574284972045e-4	4.2354875709106236e-4	0.5212144192551709	1.4183443005669876	0.7012404151973768	9705	4
cg05162794	10	105360333	2.2803887878522725e-4	3.750074185589411e-4	0.5431266919420039	3.034114872960695	0.3863951832241899	9703	4
cg05162858	10	80697460	0.0010124482203864617	6.255593255485353e-4	0.10556161595351175	1.050726242040294	0.7889802580548995	9660	4
cg05162900	17	28808449	3.5058297818441265e-4	7.028368715856263e-4	0.617912321555403	0.056872104995021336	0.9964537443624615	9678	4
cg05163056	1	36932410	-6.069435833840622e-4	4.609008555138729e-4	0.187884332457141	1.199445673632162	0.5489637675561044	5808	3
cg05163057	19	2329403	0.0017900172756501536	9.087620852939429e-4	0.04886915458955559	1.5108356873527107	0.6797717269682361	9706	4
cg05163071	3	108476540	-1.1467923323840474e-4	0.0020800957938636702	0.9560335354808852	2.151447103875637	0.5415749795817885	9649	4
cg05163093	17	66289980	5.691210784388399e-4	7.606368412629034e-4	0.45432954580502344	4.194827577358719	0.2411802532236368	9639	4
cg05163177	16	1783521	-6.212030498383007e-4	4.37370917539527e-4	0.15551694420172338	1.7044290105267774	0.6359495745050836	9703	4
cg05163268	5	180116385	1.2817072425857683e-5	5.833693506043566e-4	0.982471273984749	6.82112266219655	0.07782310252762939	9700	4
cg05163309	5	3536536	-9.306827590835099e-5	5.219081020879569e-4	0.8584692305046611	3.6479408398491024	0.3020754621705405	9699	4
cg05163325	6	158334118	-3.3920651816005245e-4	7.587094813197781e-4	0.6548147455273372	7.611691472180831	0.05475701358494195	9634	4
cg05163329	12	16762789	5.784845101898814e-5	0.0020331863522769244	0.9773015595950969	2.497182325678849	0.475800515415869	9694	4
cg05163330	13	114104057	-0.001241822843759627	0.0015701975537324548	0.429019594555198	1.1882840013987421	0.7558156419253117	9704	4
cg05163348	10	92631428	1.3360279799441463e-5	3.908311768400283e-4	0.9727302072267157	1.224829180110488	0.7470556149171552	9687	4
cg05163357	21	37668481	1.4908420897385524e-4	3.8730131159838116e-4	0.7002886757025917	3.45122213483159	0.32714376762412567	9705	4
cg05163496	2	87018104	-3.376534368636769e-4	4.278509627466998e-4	0.4300040586600592	1.6388332816451805	0.44068865930944406	5808	3
cg05163509	1	151148496	-4.42224254851109e-4	5.30713515402079e-4	0.40469607991331724	8.402740337208739	0.03838183403672081	9706	4
cg05163510	11	67200832	-0.0010995890135073504	7.462263054053129e-4	0.14060739873708847	4.757696822965543	0.19042422926431585	9705	4
cg05163588	7	73498778	7.867000303377561e-5	2.2908148581853358e-4	0.7312863271855039	2.505160934663395	0.4743591088780866	9706	4
cg05163663	10	14014553	-0.002187631015083178	0.0011549272681028084	0.058202169373047945	1.5268835293978835	0.46605959596390745	5790	3
cg05163801	7	138793854	1.1487721384547196e-4	1.7801284492588757e-4	0.5187126835010525	7.145140052223371	0.06741276324988607	9702	4
cg05163923	11	71159392	6.845556595423429e-5	2.3401105832780982e-4	0.7698804096381171	1.5601471571903	0.6684595552059465	9595	4
cg05163933	5	1089800	1.7430042179168235e-4	4.453939788080165e-4	0.6955460319357832	0.6386153676968689	0.8875381120111904	9704	4
cg05164022	11	112160734	-4.1969746976746876e-4	1.732716154826626e-4	0.015427111695591869	1.1251506718327322	0.7710063415440405	9705	4
cg05164052	3	50358322	-6.560236439297055e-5	2.354089791930958e-4	0.7804950091231677	1.6408438115933586	0.6501646238729446	9682	4
cg05164181	15	95287886	-2.0342217626958536e-4	6.437486298878724e-4	0.7520053270306661	3.0050987364933093	0.3908397192480936	9702	4
cg05164185	11	69456412	-5.250906770531745e-4	3.220196078527001e-4	0.10297114002712862	3.00439282632147	0.3909483846065878	9665	4
cg05164282	16	71008063	4.692707614952052e-5	4.8477017542512287e-4	0.9228830563090111	0.1839834690655854	0.9121126885514502	5805	3
cg05164350	14	75537863	-6.607901082831177e-4	4.815747193182537e-4	0.17001845498518672	0.38002315372933904	0.9443376134084319	9702	4
cg05164396	7	2154026	-1.3657176085482125e-4	5.547899236075177e-4	0.8055518579564611	0.1682764982202506	0.9825403630616633	9692	4
cg05164406	16	29830908	3.231291200391896e-5	2.484109826590079e-4	0.8965043710674729	1.6445399595388805	0.6493333743269799	9700	4
cg05164514	4	148605397	1.8800160825486723e-5	1.068773404710024e-4	0.8603692957153163	3.8877893109811574	0.27383856886709607	9557	4
cg05164540	5	107896573	0.0012272350843426844	7.266994446107467e-4	0.09126170445394437	4.364146549083564	0.22473294883809822	9704	4
cg05164570	5	140071033	1.1908319270204967e-5	2.561438905366294e-4	0.9629191137307919	1.122769389460104	0.7715804996978891	9674	4
cg05164634	12	49366538	3.91947840807573e-4	2.1836598196167236e-4	0.07266763459192588	1.2281830068708601	0.7462531000875277	9695	4
cg05164666	2	71127220	-3.480634150049416e-4	5.603996465867885e-4	0.5345347749273669	1.699865439009126	0.6369637120580854	9706	4
cg05164680	1	43354136	8.263210192340479e-5	2.43358891235258e-4	0.7341967049759899	1.4196365240174174	0.7009383452258692	9694	4
cg05164758	17	58218643	-1.300464111613929e-4	0.0012679598219275429	0.9183094040583049	5.02638610990684	0.1698751885882463	9702	4
cg05164916	14	24036728	3.2091961691959264e-5	3.3116635535544665e-4	0.9228011521725231	1.8424694236421246	0.39802728856236846	5782	3
cg05164926	17	7255624	2.5499542729269574e-4	0.0018187399647533586	0.8884984600228789	1.3883494909083756	0.708267933598866	9666	4
cg05164937	10	135498991	-0.0010180258472141915	0.0028501121929324484	0.7209510758118898	1.0433520467808477	0.7907636386975094	9694	4
cg05165020	15	66544647	-5.045595133462578e-4	4.1612735266442584e-4	0.2253163556396306	1.2127000303623736	0.7499599591842505	9697	4
cg05165025	14	74253312	2.24374372569087e-4	2.3589858118279304e-4	0.3415294471878878	3.550153671281135	0.3143153773644377	9704	4
cg05165044	4	37829008	-1.7942496054706943e-5	1.6226349707964408e-4	0.9119523473383159	4.165537105723452	0.24413500351205591	9704	4
cg05165064	20	18037039	-5.039344542941083e-4	2.2238114360783869e-4	0.023446212365222652	0.8756629532627718	0.8312965683622136	9705	4
cg05165071	6	122003981	-1.8526015954132365e-4	8.383689256967579e-4	0.825110425748374	1.207418483251743	0.546779731870185	5801	3
cg05165087	5	127090297	-0.0010458493889636624	6.373723411440438e-4	0.1008230239184847	7.433517930192307	0.05929149296844337	9702	4
cg05165378	7	99155739	-2.8459336066384924e-4	2.5884320157190395e-4	0.2715580162726198	1.4145730280110524	0.702122316105294	9699	4
cg05165422	1	173473245	-6.92399710949311e-4	3.693799529178222e-4	0.06086266446341906	5.03198385344665	0.16947005494920986	9697	4
cg05165436	19	13273724	1.3089829503184624e-4	2.3105951293403003e-4	0.57104487118328	0.2927230709773455	0.9613912137947213	9702	4
cg05165553	18	77171010	4.8609247980109434e-4	8.384488890872209e-4	0.5620818232499079	1.4367983062925722	0.6969321237184297	9701	4
cg05165559	20	62037758	1.8791118518269924e-6	5.541393525002246e-4	0.9972943422004753	4.08806543487844	0.2521103333741583	9704	4
cg05165580	16	75657337	4.2055595506943416e-5	1.4640252694515855e-4	0.773913218484647	5.4310811722938075	0.1428193303914343	9704	4
cg05165689	2	69534554	-4.590948412877619e-5	2.455914139630179e-4	0.8517120656394429	0.7827494289332302	0.8535885360646693	9705	4
cg05165700	1	8021460	4.090847219092369e-4	1.736106894874268e-4	0.018456328496727067	1.7456500891723596	0.6268328767167936	9703	4
cg05165750	13	112819420	-0.0011825057716239463	0.0012528086968973337	0.34522905653852887	1.5103809480845156	0.6798764938531829	9702	4
cg05165825	17	9821493	2.4209545770773496e-5	5.55302851934433e-4	0.9652256325497133	3.466290859163808	0.17672765042535435	5808	3
cg05165862	12	50030609	4.991739849121796e-4	3.8981500143073916e-4	0.20035503118218803	5.577587618874554	0.13407096750910757	9685	4
cg05165935	12	113957941	-8.376776184700856e-4	5.160364148217326e-4	0.10452706738782738	4.89848308656953	0.1793834358101891	9670	4
cg05165940	2	200329654	-4.0277644816215765e-4	6.08139194414835e-4	0.5077728029165851	7.8728859088464995	0.048713134551229956	9671	4
cg05165976	13	33113027	-2.982141785506662e-4	2.1852285005229924e-4	0.17235305040419494	0.04290226427134832	0.9976667766264639	9703	4
cg05165982	16	20121436	-8.13784443339264e-4	9.470295440900086e-4	0.39017388491593885	3.556990442865451	0.3134455252823651	9667	4
cg05165989	2	26101121	-2.0189980026222873e-4	1.6766902974429262e-4	0.22852898434128094	11.916038163731555	0.007676382874560022	9703	4
cg05165990	12	10365908	1.1192924401081845e-4	1.762239427494321e-4	0.5253283442054174	0.5391456386900148	0.9102108582815459	9701	4
cg05166022	12	2800471	4.392926248041986e-4	1.8209290262920181e-4	0.01584508959556404	6.351216607083522	0.09571849298644002	9702	4
cg05166028	7	157622138	-5.4676702828676215e-5	3.5172309598996746e-4	0.876463548677668	2.520399627353057	0.47161569218250377	9697	4
cg05166248	11	134252845	-6.509700763613489e-5	1.6221397049146386e-4	0.6881968071748099	1.5738129075792244	0.4552509590237438	5791	3
cg05166302	7	39666811	0.001396	0.0023680000000000003	0.5555077873094258	0	NA	1080	1
cg05166316	5	64920006	-4.0432376473413913e-4	1.865142000861273e-4	0.03017460807387908	1.8801373147828413	0.597653296959478	9657	4
cg05166317	7	158857428	-2.133885663612118e-4	2.822196575943762e-4	0.4495843917144276	2.565764710349943	0.4635230703938409	9680	4
cg05166354	22	45216631	2.7238088599628146e-4	2.6854254051566394e-4	0.3104428442916082	2.167577267356513	0.5383628401705226	9706	4
cg05166408	14	55032744	-2.3806258790421973e-4	2.7425974488108715e-4	0.3853840942306896	3.13829929266816	0.37078973863133763	9703	4
cg05166410	4	141543690	-4.568459261929624e-4	4.789419873454647e-4	0.34015205871373266	3.2486379494676507	0.3548554982441758	9700	4
cg05166473	16	88103629	9.712783576473229e-5	5.543445579415129e-4	0.8609130313445212	0.5631764255650289	0.9048080601155346	9691	4
cg05166490	8	41754172	-1.1346367677774338e-4	3.6734588068458005e-4	0.7574171988954512	0.4391814206446212	0.9320347361946328	9681	4
cg05166508	15	83654837	1.4622441073976975e-4	2.738048681181916e-4	0.5933096680423742	13.557905733581089	0.0035730695635491127	9699	4
cg05166684	10	48413742	2.411436029000546e-4	5.271222428282495e-4	0.6473319102759969	4.220780637448913	0.23858956727840744	9703	4
cg05166686	4	113558556	-3.5501478639779434e-4	1.6521325172033792e-4	0.03164807289229753	2.6195061750679516	0.45408012015804544	9697	4
cg05166801	7	116143459	-4.069744337903994e-4	6.274482398892982e-4	0.5165851002488688	0.9667067097598401	0.8093072017510353	9704	4
cg05166819	7	72936456	-8.103413721260293e-5	1.5181013574197956e-4	0.5934895457786189	2.2861569730233517	0.5151780496266409	9623	4
cg05166820	6	55444153	0.0014154388932252858	0.0013815769796633381	0.3055946338876616	2.0584766891945647	0.560358777414309	9698	4
cg05166851	12	49960267	-4.431142556060562e-4	3.6687815492457643e-4	0.22712543886041994	2.6492133783642005	0.44892705295517665	9705	4
cg05166871	17	46233714	0.0016322814423329766	7.289300702910817e-4	0.025137443370022897	3.014933112628909	0.3893285095830959	9680	4
cg05166976	2	242842459	4.5289666914143795e-4	4.136093819724766e-4	0.2735225725001493	5.3010423671952145	0.1510347677704333	9705	4
cg05167070	11	62543265	-3.8062493407393656e-4	4.209271882966405e-4	0.36586093343683734	3.844935455956814	0.2787024703605495	9703	4
cg05167251	2	176987465	1.207257308993579e-5	4.7004817150628073e-4	0.9795096304004445	2.039639841698972	0.5642202037005849	9691	4
cg05167392	10	103874593	1.956151880969962e-4	3.581492308738875e-4	0.5849398306343077	4.182691469058323	0.242400520485828	9684	4
cg05167561	7	644302	4.636209448700945e-5	1.7191104234997855e-4	0.7874014152324864	0.18848213383642717	0.979426902998672	9704	4
cg05167655	10	3162507	-2.1533350075848796e-4	5.480183036215523e-4	0.6943702819324689	3.167010862977307	0.36658522391069226	9563	4
cg05167857	16	86121574	-0.0010404361017669285	6.204424254716476e-4	0.09355693208712736	4.457891744395946	0.21607714103781978	9699	4
cg05167916	13	111061859	-6.346637941851631e-4	0.0014870586106020829	0.6695312866941118	1.8630153833765646	0.6013190101546148	9705	4
cg05167973	11	2949546	2.2533967407211176e-4	3.3464130357378573e-4	0.500707634963421	1.6292917369971724	0.6527665029782692	9704	4
cg05168012	2	102867275	-1.5338681344006757e-4	5.955259986711787e-4	0.796742437596454	1.4217519752008638	0.700443962223971	9658	4
cg05168015	5	171880461	4.921300055291088e-4	0.001030235257371455	0.6328729872289159	0.9842921926822079	0.8050527076504657	9706	4
cg05168033	2	56150942	-8.017629138039801e-5	2.4988139664731013e-4	0.7483184699382598	1.9539646063691982	0.5820162865416978	9699	4
cg05168062	6	170190029	-9.259463659854921e-4	0.0013193234767644854	0.4827825540321421	3.189720207517662	0.36328879348581544	9702	4
cg05168200	16	3096109	2.3608299053239608e-5	3.0023602805756436e-4	0.9373249639165009	0.5404490964515111	0.7632080980699056	5807	3
cg05168215	12	18433545	-5.76197515145795e-4	5.901805845400327e-4	0.32891228563173397	4.739042870519789	0.19193381794399053	9702	4
cg05168229	13	45390049	-4.783515147740536e-4	3.9682136352296715e-4	0.22802651573624272	6.9482672857246595	0.07356507718479278	9705	4
cg05168344	22	21340160	1.7684895592163766e-5	2.2507275417362434e-4	0.9373713660694314	2.812724536831995	0.42140951314543873	9701	4
cg05168368	6	14209372	5.869897889771338e-4	8.000759038394372e-4	0.46315133401307473	3.0981704836003527	0.3767354867977286	9680	4
cg05168378	7	100425517	-3.0249807975199413e-4	3.107500152044411e-4	0.33033213302029313	4.411137140918628	0.22035493468090656	9667	4
cg05168468	5	119799531	3.287302027986815e-4	4.4377897879876684e-4	0.4588437736806207	8.79003649526544	0.0322167273119757	9706	4
cg05168491	14	38080446	-8.24221601022345e-4	6.097198858280403e-4	0.17643811842267856	5.981358258288883	0.11252071710815358	9703	4
cg05168573	15	32403459	3.057363609664405e-4	4.288981740363558e-4	0.4759439241158232	2.252664176705705	0.521649794426291	9705	4
cg05168580	14	103572194	-2.0822948441742313e-4	8.486469769050596e-4	0.8061727147191348	5.530537750864673	0.13682348799099955	9705	4
cg05168609	21	45992414	-0.0011301138516808084	4.959136807432975e-4	0.022675868351594648	1.2090987800313555	0.7508228858047933	9703	4
cg05168655	6	166973498	3.525222973775679e-4	3.9697381995009866e-4	0.3745278173593065	2.0493427025522135	0.562228857507958	9702	4
cg05168764	14	91283338	-4.4058209270544533e-4	0.0012005682099442854	0.7136354456276124	0.24961144451229145	0.9692087827312977	9705	4
cg05168842	11	61584319	1.833344254734187e-4	2.4476206895681946e-4	0.4538384024332439	4.921306922849906	0.17765096487648127	9624	4
cg05168945	10	2815988	-5.40766243509996e-4	5.6733984479199e-4	0.34050847660245204	1.2821387243194822	0.7333787197175395	9704	4
cg05168977	7	98247142	-2.7491169327201475e-6	5.240519151428854e-4	0.9958144072512423	3.2179668283368295	0.3592242905819392	9701	4
cg05169099	5	481640	8.946941448029216e-5	5.310198024461274e-4	0.8662009387676799	2.3899541155337882	0.4955074005405211	9693	4
cg05169160	2	178484487	8.316288921177728e-4	7.937122174204557e-4	0.2947439824839956	3.4915693352233497	0.32185719700305115	9648	4
cg05169244	21	18885644	1.7376764072130264e-4	1.558074217485054e-4	0.2647339192247334	2.167590865609263	0.5383601381026718	9691	4
cg05169312	5	154316775	-1.537741540518376e-5	9.712747311443077e-4	0.9873682600906225	3.5600556200343667	0.31305623183338754	9706	4
cg05169454	2	38602911	-3.6768494222551084e-4	5.556326201670272e-4	0.5081371585816492	3.5410328932559887	0.3154791569785502	9702	4
cg05169499	12	52673946	0.0021638340034335593	7.249877790626519e-4	0.0028390395281806305	0.026796526781163732	0.9866910938180409	5805	3
cg05169666	11	119039171	3.37163247568105e-4	4.965729518864807e-4	0.49715034972753386	1.5644767277700877	0.6674710317482194	9704	4
cg05169756	15	101325365	3.0636385305926356e-4	5.914517046408365e-4	0.6044678598935309	1.6473026213901343	0.6487124551962841	9693	4
cg05169846	12	1905735	-1.5171076446812452e-5	2.5182532908783897e-4	0.951960950327816	1.409039598660636	0.7034171737408299	9697	4
cg05169951	16	3017955	-0.002194973889105222	0.0022757798948575317	0.33479879178627187	6.143975634994074	0.10481178220810736	9705	4
cg05169988	15	99204912	6.643534086486176e-4	8.16990208237649e-4	0.4161195578613591	0.37489434746288375	0.9453784813588851	9702	4
cg05170040	2	65422256	3.0456523893339024e-4	4.977545131016254e-4	0.5406182084565281	1.3409860462003134	0.7194243007377475	9696	4
cg05170071	7	142490980	3.6253198915736875e-5	2.631223652087766e-4	0.8904136922262398	1.457530196100902	0.6921064442150905	9692	4
cg05170132	16	46765408	-3.658877551004604e-4	3.825417080406221e-4	0.33883735852670793	1.4906526933879454	0.6844293581965464	9705	4
cg05170183	7	55584387	-8.167586542162007e-4	5.647108361838492e-4	0.1480844514447909	3.1537098596830293	0.3685278957766695	9699	4
cg05170205	2	149318373	1.3018162680628387e-4	4.0147263268512705e-4	0.7457409911720461	2.6700230231066975	0.4453456281707982	9706	4
cg05170275	6	106534146	-2.3156349451667406e-4	2.2425109066461234e-4	0.3017873321302484	9.461197109029404	0.02374776118554441	9704	4
cg05170326	12	7125723	0.00013268615362236417	1.5639445781338938e-4	0.3962113425683325	1.035863063163111	0.792575059197828	9592	4
cg05170342	5	56751501	1.4457113724878758e-4	4.8812661257367166e-4	0.7670960679359138	1.2690678620569948	0.7364909911783203	9706	4
cg05170353	10	134300922	-1.7339819822050905e-4	3.2913076316334736e-4	0.5983069248715834	0.5404824017039637	0.9099117231701597	9692	4
cg05170366	10	34063213	1.329501991075392e-4	5.184412938876045e-4	0.7976094460972454	1.2768332863447318	0.5281279774178249	5802	3
cg05170390	6	80816139	1.5621385276148793e-4	1.6968813350742333e-4	0.35726251230530165	0.9631749478612227	0.8101615156350065	9680	4
cg05170445	12	1641924	-0.0015796082125020198	7.249491064463694e-4	0.029337395946588296	2.878155738705095	0.41079515891872953	9705	4
cg05170452	5	11965372	0.001141	0.002522	0.6509673668835432	0	NA	1087	1
cg05170483	2	70417413	-1.5895907960148534e-4	2.5770365971073723e-4	0.5373475501235878	4.098539430146466	0.1288289510839979	5809	3
cg05170494	2	118845939	-1.2634343237851017e-4	1.6725148602550198e-4	0.45000306041788596	5.61873979167173	0.1317066570134543	9697	4
cg05170515	14	24899109	-2.8976567474268207e-5	3.0316426324966656e-4	0.923853816925136	2.1584327789158975	0.5401821539957715	9697	4
cg05170582	12	48924228	5.561180821908429e-4	6.795907216729834e-4	0.41317835051021157	0.4463344906925651	0.9305129975588161	9677	4
cg05170671	6	164393586	-2.1464804904942049e-4	9.278974945347677e-4	0.8170605168786564	6.240041738177096	0.10049812538438749	9703	4
cg05170697	20	56964803	-8.730492193133954e-5	1.3028491667511067e-4	0.5027891558988731	2.2685924762654275	0.5185644420836132	9705	4
cg05170706	13	112861507	-0.002391717842763295	0.0025862675323854263	0.355082497606418	0.7247891099756658	0.8673583869348636	9700	4
cg05170711	13	60648567	-5.371727458432202e-4	5.622160157558198e-4	0.33934707397854047	1.3547580933768555	0.7161730885370352	9700	4
cg05170759	2	3285048	-3.940880632264378e-5	5.081094312222056e-4	0.93817831417995	0.35124595649936724	0.9501191177796026	9705	4
cg05170863	8	109261119	6.415029229429597e-5	1.3968250337463128e-4	0.6460489808328234	3.2465133843982974	0.355156630759698	9704	4
cg05170867	16	84375634	-2.706770338841323e-4	5.885390139252801e-4	0.6455783145089304	6.175161427545707	0.10339236018133914	9694	4
cg05170921	22	50239796	-4.21781686202924e-4	3.9123793358461625e-4	0.2810027384490661	2.205646448594292	0.5308370534223954	9703	4
cg05171100	5	179247983	3.72787139735032e-4	2.0218822678882915e-4	0.06521771010065684	2.6735410741270886	0.26269265638380385	5802	3
cg05171129	6	166510882	-1.444475970510051e-4	6.523259547394457e-4	0.8247539822743373	3.7370043480049766	0.2912991023737656	9702	4
cg05171195	10	62648021	7.878689543833997e-4	5.245343828913901e-4	0.1330880933584223	4.375422719900356	0.22367512016788887	9703	4
cg05171197	2	240230850	0.0020159888224023097	9.107176414711911e-4	0.02685447395669234	1.0195095443927733	0.7965313665963824	9674	4
cg05171224	12	123471014	2.520809848543898e-4	4.807637305262237e-4	0.6000459418101809	4.04124457177818	0.2570447650934584	9704	4
cg05171227	3	127323458	1.0892793356916713e-4	4.146235616126832e-4	0.7927700600456423	7.699114055545685	0.05265714030615092	9701	4
cg05171336	1	31884967	1.5751394407862853e-4	4.499829993110118e-4	0.7263055182010696	3.746123335562996	0.2902153921960505	9697	4
cg05171367	7	75368241	-1.114766521230191e-4	2.2471330646337302e-4	0.6198352219906421	0.5565707431051532	0.7570807413776471	5809	3
cg05171480	13	32420488	5.0813483888222395e-5	1.4425772937981047e-4	0.7246575466383195	1.1160303471780666	0.7732057713267667	9703	4
cg05171584	6	152128535	1.0326907346162959e-4	5.693366788434805e-4	0.8560654746153995	4.689351842120538	0.19600971221815186	9691	4
cg05171590	11	64055168	5.154004263966947e-4	5.371449140021889e-4	0.3372976567198673	0.3096129228755528	0.9582105262594238	9705	4
cg05171693	7	1117775	-1.3952804542684746e-4	5.825173691001559e-4	0.8106977512527351	6.786664508030946	0.0790174695086511	9687	4
cg05171761	15	25432321	-3.294073569983754e-4	5.027229857286268e-4	0.5123092136187011	3.1508795904159586	0.3689424097128779	9688	4
cg05171933	5	147205668	4.5193531329979186e-4	0.0011635561467653406	0.6977136178042158	2.1468078807893476	0.5425014025057069	9700	4
cg05171937	12	27396765	-7.03524136938757e-5	7.10027430331744e-4	0.9210715133359312	3.7738127151126837	0.28694688036380506	9702	4
cg05171952	5	134365520	0.001264719131776783	0.001497095759116577	0.39823272218928274	4.274875312275709	0.11795670175442605	5803	3
cg05172061	2	54340934	-2.3067728987810501e-4	3.8667108338317607e-4	0.5507929138119132	4.012070921622467	0.26016363511317764	9705	4
cg05172122	1	119526783	3.1174454727245893e-4	6.520791785889361e-4	0.6325948669506305	5.618520571836733	0.13171914622708794	9698	4
cg05172172	5	6349655	5.162755222103591e-4	7.526273082519789e-4	0.4927355727536845	6.172177025253967	0.10352739441879696	9703	4
cg05172197	14	38727014	-9.316870891460646e-4	0.0011360578761904013	0.41215607921176667	3.8246830194204158	0.28102810637517806	9541	4
cg05172259	14	38053972	-5.273790202237883e-4	6.903236089672209e-4	0.4448916014834252	1.0613180329256338	0.7864192981882748	9703	4
cg05172394	4	54233429	-4.164287324579162e-4	4.4247813323531265e-4	0.3466390691580987	1.6761096872387515	0.6422581547965481	9699	4
cg05172425	11	78497958	-1.3946557866439813e-4	1.3679639156012187e-4	0.30795990393816214	0.8797954285079439	0.8303006954347052	9605	4
cg05172887	2	147815931	-1.9941357835069617e-4	0.0012218209591145915	0.8703529771779599	3.761023750255748	0.2884523888145875	9704	4
cg05172912	2	223536327	2.3533045835673826e-4	3.8099643890872147e-4	0.5367922200189802	1.8826791617508039	0.5971103487957747	9704	4
cg05172940	20	62327534	4.5873642937415494e-4	0.001069496611263418	0.6679760399555852	3.6943186123878764	0.15768446397511512	5805	3
cg05172956	2	9283270	3.786211113896744e-4	5.07063629178124e-4	0.45524859972024884	2.5972857846806763	0.45796558258838416	9666	4
cg05173058	15	93573245	-6.256792477881527e-4	9.63467512154976e-4	0.5160775531857756	3.2974696695439802	0.19229303725369956	5805	3
cg05173159	12	95491799	1.4208738950056155e-4	4.8107803155784045e-4	0.7677249481827957	3.8844793518464353	0.27421149968602887	9697	4
cg05173373	12	15942933	1.8841314606490828e-4	2.878421340927903e-4	0.5127439278088168	13.448545879890908	0.0037605018125096115	9703	4
cg05173382	12	56320915	9.787683694492887e-5	1.658252301764377e-4	0.5550291397314762	2.9015449985312927	0.40705541681571145	9694	4
cg05173383	16	69422211	3.814670797083202e-4	3.880476543234819e-4	0.3255868472992952	1.0469541688268622	0.7898924620482016	9700	4
cg05173385	11	17099044	-6.620104108795675e-5	1.7810623444706406e-4	0.7101205992002166	2.867117793151148	0.4125699760959112	9704	4
cg05173517	12	122231614	-1.299689346820643e-5	1.5677441711090976e-4	0.9339295614282744	11.260514515373522	0.01039744371411025	9685	4
cg05173698	5	102455509	-8.068977673693783e-5	1.1420732576204273e-4	0.47986472740813985	3.7134027317989444	0.2941207977593788	9702	4
cg05173737	14	62584005	-8.090985258137585e-5	1.4526010713459755e-4	0.5775275566211651	1.5584527125416188	0.668846638648747	9566	4
cg05173749	5	71452580	0.0011448256218298154	0.0012942159740176869	0.37638817697702037	0.7068937419007014	0.8715812859703862	9701	4
cg05173758	13	27335096	1.0830240682531476e-4	3.0285731378287855e-4	0.7206411178613868	0.6860423164659732	0.8764819232590538	9681	4
cg05173789	12	120639210	1.8474526285683623e-4	1.3455915558158133e-4	0.1697626458758855	3.0369910547300636	0.38595697213823127	9701	4
cg05173828	5	1382175	1.9028061147379329e-4	4.094266521744371e-4	0.6421112413227299	2.349624210498473	0.5030809380242662	9699	4
cg05173834	7	100487290	1.1474801081719953e-4	1.0186526264457952e-4	0.25996726152985555	1.1526927554738025	0.7643714344342084	9446	4
cg05173913	17	34091901	2.2306118775446638e-5	2.9862549645158975e-4	0.9404566204493636	4.205493510250794	0.2401124559076368	9634	4
cg05173987	15	90455332	-0.001157902900458031	7.480832019041631e-4	0.12166410782387739	1.1872919217742384	0.7560538196656692	9700	4
cg05174106	6	136571433	-7.813179925524668e-4	2.7255660842823225e-4	0.004148723372830542	2.79278500846486	0.42468901075071486	9633	4
cg05174294	17	40009979	3.3936916525914167e-4	4.15394978732397e-4	0.41394016643602316	4.997620263537218	0.1719714832514287	9705	4
cg05174446	17	6943341	-4.7911632743484733e-4	5.470916206472222e-4	0.38116512159624216	2.6113340069275846	0.2709917223334953	5802	3
cg05174759	16	86489326	3.3756239682075363e-4	7.61604417094043e-4	0.6576027328224257	0.5939637590369515	0.8978128319543783	9702	4
cg05174766	11	84880848	0.0010302432359955457	8.463459903160243e-4	0.22349626804172323	3.274961502838394	0.35114276854342	9694	4
cg05174890	17	33759986	-0.0018687187481842623	0.0011535926981061694	0.10525116432876996	1.0062390301890258	0.7997422991278627	9567	4
cg05174899	17	34958169	-1.0374145475840901e-4	1.566495112727606e-4	0.5078097227387276	1.377110528615277	0.7109088120549436	9674	4
cg05174924	6	90062691	-1.8277458326605462e-4	1.6942521735096035e-4	0.2806804246115815	7.585568695633516	0.05540011240989128	9609	4
cg05174942	5	140098392	-3.878233608831502e-4	0.0010046219354349398	0.6994677017633915	2.941185001083289	0.4007824684910099	9624	4
cg05174943	10	134513773	5.082813038304192e-4	3.445275281225974e-4	0.14013202999996302	0.8964191643103703	0.8262918601379068	9703	4
cg05174975	17	37008030	5.671750620208532e-4	8.943088377960605e-4	0.5259470992505471	1.8417390399428122	0.6058944453835908	9704	4
cg05175020	7	100075402	2.5963837461642444e-4	2.5193565118500436e-4	0.30274055406622363	2.0737903611072688	0.3545538003278283	5793	3
cg05175062	10	533102	5.06641103312973e-4	8.317966037630928e-4	0.5424631042991364	0.46397248480071485	0.9267321314222446	9580	4
cg05175318	14	79747774	-1.1595793138460418e-4	0.0010973734705166747	0.9158452849476714	1.8726781114097937	0.5992484754057865	9704	4
cg05175333	18	18692284	1.2029982134153377e-4	1.514250986685332e-4	0.42693292297039015	1.323064242658245	0.7236636661969165	9690	4
cg05175337	5	80596475	-0.003486723421323046	0.0017438803081266585	0.04556452572969767	1.893351057216282	0.5948343243927902	9700	4
cg05175353	6	596127	9.034365725808861e-5	3.673619040702238e-4	0.805739909410657	1.7454325556947943	0.6268807796109962	9703	4
cg05175466	13	52586483	1.411602350871993e-4	1.3038817519329187e-4	0.2789792075661947	5.334301344108211	0.1488920503919723	9704	4
cg05175540	6	2890674	-7.21821744009024e-4	3.9914796804110597e-4	0.07054327100605016	1.2913435173827885	0.7311896632874378	9699	4
cg05175599	18	12432947	-4.0022571929323585e-4	3.1945682010766307e-4	0.21026686185225277	0.5850953539682017	0.8998358128780372	9695	4
cg05175606	16	89556089	1.6471620021389491e-4	2.344287995606742e-4	0.4822877103268785	6.271491251380847	0.09912330882829624	9705	4
cg05175762	7	157987088	7.443847903300911e-4	8.644863255639284e-4	0.3891985034349958	2.0405693685052855	0.5640292205226994	9697	4
cg05175803	11	44597119	-0.0010217629237573651	4.7720358416582275e-4	0.03226220220892841	3.1103972353962637	0.37491530247070665	9699	4
cg05175896	12	1749013	-6.213419692823067e-4	9.73689770565141e-4	0.5233881796021738	2.8705875460896793	0.412011378182874	9697	4
cg05175964	15	72103133	2.250977969198562e-4	4.209088491045953e-4	0.5927951551281425	2.610761886775633	0.4556059721209774	9706	4
cg05176051	8	145616945	1.2382315330448503e-4	4.186874595644417e-4	0.7674276913668696	3.551948035657845	0.3140868710212772	9703	4
cg05176131	17	48624481	2.7379631532497396e-4	2.5870339957084304e-4	0.28990018212974233	4.010165646864597	0.2603685139749828	9697	4
cg05176146	5	147763541	-1.6865080120764016e-5	1.4758496265863353e-4	0.9090208282615418	7.642474647148903	0.054008489531503945	9688	4
cg05176211	8	41860734	-4.95867677744342e-4	6.684110009495909e-4	0.45817189795995233	1.6488001603735976	0.6483760181905605	9650	4
cg05176349	5	82767617	-3.5000701257793067e-4	2.965783954431621e-4	0.23794053551651398	0.8079087607375447	0.8475744419516936	9689	4
cg05176433	10	95242154	3.525669135020005e-4	2.874917402942261e-4	0.22006513809225142	3.2770740088054087	0.35084628340924817	9691	4
cg05176551	10	32701586	-0.0016559098078353966	8.316651862656049e-4	0.04647237189116227	2.1664299744819373	0.5385908509201656	9698	4
cg05176569	3	183146789	1.7032314066808273e-4	1.7115772864239654e-4	0.31967602432512404	7.152661520529299	0.067187874138553	9702	4
cg05176661	5	14683126	-8.1326638873408e-4	4.3736481781682146e-4	0.06296066724760918	0.7814105408676426	0.8539080232072878	9704	4
cg05176667	14	102029207	-1.2665324381164222e-4	5.250297355308165e-4	0.8093763872959119	3.942663885647127	0.26772232482809666	9705	4
cg05176716	12	131414189	-0.002985	0.002275	0.1894904740496653	0	NA	1088	1
cg05176844	6	31168558	8.975629534747331e-4	6.372137301129493e-4	0.15896105027850296	1.125605762231685	0.7708966219441776	9590	4
cg05176958	8	142316435	2.164998571854911e-4	3.8526028021083366e-4	0.5741450584853736	1.4227370017807037	0.7002138134453002	9704	4
cg05176991	18	24128116	-2.1733916820439528e-4	3.7025837617645716e-4	0.5572082389515223	0.13709015165769164	0.9870420278115855	9704	4
cg05177060	7	142511280	-0.0011799390360923367	0.0011753598803451594	0.3154287638056562	1.1765201669300287	0.758641077005275	9692	4
cg05177065	10	133204297	-1.3541460761282042e-4	1.498021964092828e-4	0.3660186857482161	4.9059513869133555	0.1788148116496821	9508	4
cg05177287	13	52508263	-4.813859880041071e-5	4.8419861515649386e-4	0.9208055047402753	1.7482336321090912	0.6262641267872782	9705	4
cg05177437	6	170582289	1.8404239173094264e-4	9.138825082020154e-4	0.8403974039163644	2.8364606902945173	0.4175329554832903	9702	4
cg05177519	8	38326968	2.049622020690831e-4	4.067737398657576e-4	0.6143508022327618	2.1069661917792266	0.5505047414198363	9699	4
cg05177551	16	24738208	5.50815154152239e-4	4.8334136710114937e-4	0.25445356122350404	1.3004219841033215	0.7290328743974974	9698	4
cg05177590	16	86963296	-7.378816096200158e-4	0.001474121265163034	0.616682983121892	4.096462161970222	0.2512345871656595	9695	4
cg05177629	20	43834580	2.2150109812801548e-4	9.479561522922897e-4	0.815247581019937	1.5840778091551693	0.6630054342760184	9702	4
cg05177685	6	30558470	-3.2635903667754986e-4	5.030639885938152e-4	0.5165047684675648	3.903683576897605	0.2720541476227486	9694	4
cg05177729	11	69469349	-5.688907753673079e-4	5.455406412237952e-4	0.29704008671155124	1.5193948883630755	0.6778012889566837	9705	4
cg05177746	10	4720912	-0.0015726569566937695	0.0011685769905051097	0.17837087836475163	4.8306497383008224	0.08933831094568544	5809	3
cg05177776	6	26086340	4.356702805436549e-4	7.146028054417563e-4	0.5420819257246453	0.6288945807338839	0.8897869183240334	9700	4
cg05177841	5	94890164	-1.9778715528239173e-4	1.903301158692427e-4	0.2987212611329685	1.7530669736760731	0.6252009430568546	9699	4
cg05177851	1	45451992	-2.3235480679755938e-5	1.703525248423158e-4	0.8915078751035881	1.8724157954258758	0.5993046232096281	9695	4
cg05177932	16	89631655	-9.47115321478279e-4	0.0010609034133926723	0.3719941985177086	1.1538937817876962	0.7640823677731006	9702	4
cg05178005	10	88561989	-1.4309612981861538e-4	6.883742992261169e-4	0.835326204215947	4.7826903743914	0.09150650766611221	5804	3
cg05178136	11	133584569	-0.0017912775027251681	0.00158292162934644	0.25779111162632923	5.6202451756085665	0.13162092389744348	9703	4
cg05178192	12	52750508	1.9927196670696981e-4	4.915079988679901e-4	0.6851616442338007	3.0196792138275605	0.3886009692665692	9702	4
cg05178226	6	10838284	-2.4457419316705083e-4	2.9258954147347294e-4	0.4032138632281712	1.5928479793418577	0.6610125776217538	9689	4
cg05178234	8	1813992	-0.0010598169416074226	4.957127080630747e-4	0.03251949857112751	4.002262420376799	0.2612199330339272	9705	4
cg05178518	13	37573100	1.3338155162548353e-4	1.795884019483782e-4	0.4576591299969483	0.9281763628392384	0.8186234260266663	9694	4
cg05178576	16	77468486	3.977051851817289e-6	4.330170663116779e-4	0.9926719201057	2.721636902210532	0.4365628436511489	9675	4
cg05178654	12	120729684	-2.72939313140962e-4	3.047854487166661e-4	0.37051295186074246	1.2514731438215305	0.7406872116828886	9601	4
cg05178683	4	958773	-2.863968604251257e-4	5.465381195866969e-4	0.600264686579181	5.601771963283846	0.13267666849660914	9701	4
cg05178734	15	59729760	1.5398723309137375e-4	4.7835280039766506e-4	0.7475197953192841	2.606657920954687	0.4563235227392918	9706	4
cg05178839	16	87700913	-2.292914088441704e-4	5.672724123821652e-4	0.6860657836754951	0.8245032261373789	0.843597651887564	9706	4
cg05179038	14	99737917	-9.906406219213108e-5	3.7654115384230515e-4	0.7924815183493197	5.4928403714428375	0.13906747011510331	9687	4
cg05179045	8	43061729	4.070043160898952e-5	4.444265859158983e-4	0.9270320196903625	1.2667644909428832	0.7370398930669779	9693	4
cg05179172	5	132948974	0.0011198488538384317	4.922987684705134e-4	0.02292187852786865	3.83233819653797	0.28014699698494994	9703	4
cg05179204	12	91539940	-0.001288884242958506	7.079249717110075e-4	0.06865993896807565	11.582426511976019	0.008959471594318178	9699	4
cg05179396	13	42206323	-2.4921903583713406e-4	7.51353269885918e-4	0.7401206691146263	3.6335599224015374	0.3038484818731209	9664	4
cg05179501	11	65633553	3.998648103977663e-4	4.526475046192181e-4	0.3770249579208874	1.5196360684321897	0.677745807807079	9705	4
cg05179529	14	74551516	-1.659333199298903e-4	1.921003859274769e-4	0.38770632956547396	0.9255564867982353	0.8192564684646335	9668	4
cg05179569	16	1841496	-0.001021025501311866	5.347097715173276e-4	0.056198298387931	3.524454716300855	0.31760424918294716	9704	4
cg05179645	4	72077624	0.0012212787699871722	5.331719637898448e-4	0.021987094257167994	0.8259875482552286	0.8432415863106784	9704	4
cg05179659	15	76352619	4.3836221974297814e-5	1.3737698009979682e-4	0.7496549469441088	6.131331590357092	0.10539257764286511	9703	4
cg05179757	22	25591042	-9.339535008896434e-4	5.55899089728482e-4	0.09294225616669106	7.845893285632612	0.04930634283156827	9687	4
cg05179846	5	83678235	-3.721800885669934e-4	3.7037122138149e-4	0.31495274326521455	2.2787834856725917	0.5165976085910232	9703	4
cg05179880	15	65426293	-9.363351639705958e-5	2.024393494209244e-4	0.6437039708810189	4.702355514467901	0.19493537135128064	9701	4
cg05179921	12	9905753	-5.975469231822513e-4	8.387083101792614e-4	0.4761793817118634	3.60498526605896	0.3073989698104295	9578	4
cg05179985	2	242874841	-1.4904836826756473e-4	5.112628265501137e-4	0.7706461280828173	2.4019927393349088	0.4932637827106454	9687	4
cg05179986	6	151547145	0.0011854614619340312	9.957786912387816e-4	0.23385508579704326	0.9726888751571778	0.6148699865068005	5797	3
cg05180077	6	143832942	4.35602962351717e-6	4.188413651979669e-4	0.99170199885474	0.47560369499355193	0.7883588909052393	5809	3
cg05180121	13	108867893	7.773900899130616e-5	1.5001915979412532e-4	0.604323011288359	2.0394381469367033	0.5642616504454054	9682	4
cg05180153	19	11039414	-1.7201279735211465e-4	1.5498797889788093e-4	0.26706536845483647	3.5870632031353478	0.30964462545046967	9705	4
cg05180182	10	3666755	0.001322816547652458	7.222801122422218e-4	0.06703409875114809	2.7792094132186542	0.4269338632256819	9702	4
cg05180206	16	74249500	1.5321093192903986e-4	5.59793196373644e-4	0.7843213091157715	0.45189532280774036	0.9293253068882605	9703	4
cg05180258	14	73921198	-0.0013120608148337201	0.0013396111083990847	0.32736552973784594	3.4344438150051255	0.17956430187205374	5629	3
cg05180443	17	48546554	0.0010381967208052216	5.86219591380992e-4	0.07656018418131631	2.0421447593536137	0.5637056396698147	9697	4
cg05180451	6	27185764	-0.003344185727170922	0.0033653166075596824	0.3203587243655039	3.6112218172162542	0.16437400840126656	5808	3
cg05180522	14	98101740	-2.967338003496924e-4	4.572085694675266e-4	0.5163306873453007	3.337581151007036	0.3424462060245048	9699	4
cg05180540	8	66701906	-3.569274439412949e-4	7.643855143943968e-4	0.640537871486444	0.6006105549612958	0.8962925865082234	9669	4
cg05180560	6	4018956	-4.7711729261876606e-5	1.1924670510179946e-4	0.6890759309583945	2.829459785955723	0.41867324462000666	9548	4
cg05180771	4	6576736	2.4177282541349107e-4	1.5392068823998e-4	0.11623785523873177	0.19492436980025152	0.907136644370022	5807	3
cg05180847	5	139029502	-9.359951752054397e-5	1.6692209183619022e-4	0.5749763313984799	4.076389694130583	0.2533326928384244	9616	4
cg05180856	15	91428056	-1.3169778545298906e-4	4.115705923073302e-4	0.748977179088387	0.43718381645732063	0.9324584735714028	9687	4
cg05180859	10	97890160	9.510882873188558e-5	2.6903964408619144e-4	0.7237043942968078	5.736081251477551	0.12518074695634593	9695	4
cg05180887	2	1817263	0.0014834763218891604	0.0034782131979773996	0.6697396955782327	4.839686754988732	0.08893554567662551	5805	3
cg05180954	16	983153	-4.997470933330434e-4	4.25265730627247e-4	0.2399384064569985	4.355420548852865	0.22555470496275878	9705	4
cg05180985	2	66660665	-2.2021210053298272e-4	2.4243220991660293e-4	0.3636959421007682	1.9602191347355717	0.580704288796185	9705	4
cg05181025	6	33393662	1.8033487364617893e-4	2.1173445722065263e-4	0.39437895191223526	2.489247171756418	0.4772374949129475	9665	4
cg05181041	10	128076941	-2.2055559554123521e-4	4.4158395959026034e-4	0.6174520559734227	1.7585373803270625	0.6239989559540913	9705	4
cg05181186	4	85504391	7.72100937869279e-5	3.5622737907751496e-4	0.8284079724679163	1.1686046075733403	0.7605436466433289	9678	4
cg05181212	4	87230737	2.9234663052219394e-4	5.333782615651862e-4	0.5836206591517714	1.5498732015195542	0.6708083650980796	9689	4
cg05181221	16	11351158	-2.59804853589729e-5	2.195103410809614e-4	0.9057851564981857	6.277069612245464	0.09888134188304713	9590	4
cg05181282	17	2496653	-7.010815014951657e-5	2.6189087126302963e-4	0.7889303558882987	0.4545580255760883	0.9287551776691692	9704	4
cg05181301	2	9459596	5.258680767682636e-4	4.0305097035192784e-4	0.1919887033073796	5.890048593645179	0.11708387216237001	9694	4
cg05181322	16	19078982	-2.774140243907372e-6	1.649729496616343e-4	0.9865836225657267	1.7275878682395391	0.6308178990018317	9700	4
cg05181397	17	80362150	-4.5033067063856663e-4	4.2658426205147387e-4	0.29112065478018384	3.5185257590119363	0.3183673287044941	9703	4
cg05181516	7	158818108	-3.251606986531767e-4	9.012176299226083e-4	0.7182478198644435	5.310243718493796	0.15043907110573593	9702	4
cg05181597	21	46166060	-2.2020483843836726e-4	8.860679540864997e-4	0.803732769464044	4.482158606149767	0.21388723051051395	9700	4
cg05181714	17	41486397	9.195266104935834e-4	6.469413118223726e-4	0.15521657195156585	0.3446772996604184	0.951418063102407	9694	4
cg05181784	11	60737979	-1.4479022961996717e-4	2.0164350686438908e-4	0.47272612307485073	2.1525631492660287	0.5413522840014198	9692	4
cg05181795	6	41603443	2.0957549249277427e-5	8.929582891477667e-4	0.9812755308188202	3.079517947692001	0.21443277910693112	5808	3
cg05181846	7	150885084	7.414792345020017e-4	5.785242912050166e-4	0.19995721606521924	3.0264627650714706	0.3875631066434977	9703	4
cg05181927	10	79798897	1.5261359929408754e-4	4.236470425625338e-4	0.7186694492531843	0.6815668953684362	0.8775307972826809	9704	4
cg05181941	12	131171031	0.001255458785161136	0.0018225524113403785	0.49091989203130965	1.5996679683322448	0.6594651080128043	9701	4
cg05181989	16	69795586	-4.468480240147436e-4	4.902665747775747e-4	0.362064169069203	7.599039037784509	0.055067584397130574	9705	4
cg05182249	14	90527985	-2.2908986317381885e-4	4.686598208253735e-4	0.6249697875752027	11.918369348904932	0.007668088452601833	9706	4
cg05182265	7	156933206	-0.00242946203567112	0.002414362812205447	0.31429344221178707	1.3476787285799408	0.7178436157391073	9704	4
cg05182393	8	37821931	-4.859749847902014e-4	7.45407873247712e-4	0.5144279568243877	0.19782611523725013	0.9779394719053911	9648	4
cg05182416	17	40117578	2.711724686007522e-4	0.001112136672724535	0.8073623568609765	2.4780715154165476	0.47926708981255467	9706	4
cg05182503	14	24721651	3.777104845986469e-5	3.785737936160253e-4	0.9205253715848831	0.7306748645263706	0.8659662806885775	9703	4
cg05182555	9	6645736	1.870974789443245e-4	3.3207994742482684e-4	0.5731550819671702	6.132754200203864	0.10532707749534208	9686	4
cg05182583	6	31598464	1.4585142516770295e-4	6.141528956488227e-4	0.8122814075373843	0.743479928302333	0.8629324495899637	9697	4
cg05182679	10	64576999	-1.7876162421544614e-4	8.0370763137965e-4	0.8239860017724635	2.2654456258027844	0.32215489365548494	5787	3
cg05182912	5	139287498	-1.6561927410162891e-4	5.821518575623183e-4	0.7760310897331022	1.8969745039459844	0.5940628423580349	9702	4
cg05183226	1	228136712	-0.0011417218203434308	0.001030543186552789	0.2679121206658619	0.6418319054938273	0.8867926224492648	9703	4
cg05183229	10	25012543	-7.098861915393883e-5	1.9304022019311635e-4	0.713067078465389	9.705396347243113	0.021243752071511388	9686	4
cg05183231	21	45772061	-5.737010268511106e-4	5.766750558223523e-4	0.3198127266159034	3.070800070591433	0.3808374913224069	9702	4
cg05183271	11	113577386	4.647744956765729e-4	5.02891381480586e-4	0.3553798346272802	1.8946835933957564	0.5945505322222794	9703	4
cg05183369	6	30078648	-0.00162882211779388	9.19990955630482e-4	0.0766478409020701	2.021041011088952	0.5680510696726395	9604	4
cg05183567	14	20915344	1.5688662674528728e-4	5.64988110768333e-4	0.7812570253237096	2.622641957343926	0.453533939123353	9700	4
cg05183646	6	134491143	-3.897697352594032e-4	9.087904731362074e-4	0.6680044077079742	0.8274835122485124	0.36300120844000006	5373	2
cg05183668	21	34350584	-1.8944058362895883e-4	4.374596005591353e-4	0.6649805987769626	1.8637303764770237	0.6011656418836817	9697	4
cg05183671	12	11613647	-2.566222174546064e-4	5.753346518479852e-4	0.6555684158938269	3.528060011596553	0.3171410253732605	9698	4
cg05183927	7	1026363	4.46765921992042e-6	7.234112913576432e-4	0.9950724384630169	3.7379360441768705	0.2911882124956056	9701	4
cg05183931	11	17717588	-7.11370945517406e-4	7.442632600083127e-4	0.3391704899904405	6.585829526851532	0.08633836719545802	9703	4
cg05183966	1	111323224	3.655957834212101e-4	0.0011459439000205448	0.7497002560091088	2.3514583147756465	0.5027345965679375	9699	4
cg05184016	7	149543136	0.001803699782107749	3.575109747420915e-4	4.5314391543407236e-7	0.4540710729290178	0.9288595107326758	9696	4
cg05184311	1	201253537	-1.1779144181883449e-4	0.0013373525456563376	0.9298146198811338	3.2614351149537715	0.3530463264886148	9703	4
cg05184372	10	118609757	4.446226360030743e-4	4.619566782274373e-4	0.3358100965962921	0.6274442183618069	0.8901218989433668	9702	4
cg05184377	10	50976646	-0.0016283972837526541	8.47497086108046e-4	0.05467886346313385	1.883761231034073	0.5968793128182296	9700	4
cg05184394	2	131512773	2.1361508277293624e-4	0.001756876274193591	0.903225312920583	0.5863302894091694	0.8995544863244516	9705	4
cg05184395	6	169192573	6.629549274894023e-4	6.448968292062893e-4	0.3039491077150891	2.994319393396321	0.3925018435470466	9697	4
cg05184456	8	145557639	0.001545541556993867	0.0011761654300030634	0.18882898562711392	2.975236199096967	0.3954590472134805	9703	4
cg05184519	11	132080258	6.347058794679623e-4	7.867242634541021e-4	0.4197987531362717	2.905893351023012	0.40636330299226076	9701	4
cg05184550	5	178632517	8.312034249444481e-4	6.200059765122568e-4	0.18003809055398257	2.4102333011388413	0.4917325397916658	9693	4
cg05184586	17	40265827	1.9109058134369298e-4	1.7066829147900888e-4	0.26285837169165593	1.7146699090999777	0.6336772791834394	9671	4
cg05184607	16	89686885	-6.42868078475435e-4	6.904163063783496e-4	0.3517857651996988	1.0923309385566276	0.7789257408370291	9705	4
cg05184729	5	1962311	5.887932208638909e-4	0.001448094117851228	0.6843027344135355	2.4097866016225753	0.4918154499900512	9702	4
cg05184767	4	7131061	0.0011751848526212253	9.24570288922157e-4	0.20370709589630975	1.2825870015914953	0.7332720599350349	9702	4
cg05184843	17	8219313	-1.696415291013571e-4	4.6721610651080973e-4	0.7165376017276004	0.11771115480271653	0.9896304355847746	9705	4
cg05184917	16	67970212	2.7837831016494854e-4	1.935951324208816e-4	0.15045089511968884	0.12470164653841304	0.9887166538842235	9678	4
cg05184938	17	75369939	8.952434237137266e-6	1.5528163194866872e-4	0.9540251226933639	1.814417189730816	0.611802630572128	9705	4
cg05185019	2	179672121	4.365634386654695e-5	5.295227423183317e-4	0.9342930912017124	2.4767237271990723	0.4795123175105786	9702	4
cg05185021	17	2324794	-1.741216123921351e-4	4.6569115710130344e-4	0.708479213717395	0.12108264365275796	0.9891926139753614	9695	4
cg05185038	14	105945685	-0.0017595489498840758	0.0023031173086966042	0.44487569694757434	0.02629787336396048	0.9988746800444593	9695	4
cg05185040	8	41425077	-2.2891345967496608e-4	8.564515522505768e-4	0.7892526057352853	5.734982832428345	0.1252403831645182	9703	4
cg05185146	13	113390125	-5.464147473035413e-5	3.778905694158198e-4	0.8850298347799462	2.572660495429113	0.4623026867117785	9704	4
cg05185311	16	84256194	2.3810854604759882e-4	3.0867433679937023e-4	0.4404753218874604	0.6411593571431259	0.8869485530721177	9698	4
cg05185364	16	2930069	-6.936941090127268e-4	8.319785704979443e-4	0.40440021429619954	1.6570148783964167	0.6465322661211381	9691	4
cg05185584	11	17410182	3.106527730204676e-4	6.691611975411767e-4	0.6424743299741382	1.0293163356267696	0.7941587626338569	9704	4
cg05185634	14	24804750	-7.432308937385564e-4	4.457062894970522e-4	0.09540804579921783	0.6220604571580399	0.8913640829356618	9706	4
cg05185784	16	90016020	-5.416219699390316e-4	0.00246489348193156	0.8260779868622059	5.727668073178796	0.12563821201876893	9706	4
cg05185926	5	142602110	3.028125794217286e-4	3.6028116485668207e-4	0.4006339189823831	2.996161118549847	0.3922174350527021	9706	4
cg05185946	5	118791606	5.610181567876569e-4	6.819268820030389e-4	0.4106811919728325	0.7490232414568252	0.8616169971320613	9693	4
cg05186036	2	29092895	7.654127106912473e-5	1.346672953951902e-4	0.56978163737972	3.4084024652699667	0.3328377619345304	9699	4
cg05186186	18	43753473	2.4960616175636376e-4	1.8162664661153558e-4	0.1693542707946209	2.789707234757376	0.4251970934768284	9666	4
cg05186188	16	25228569	8.892893597519139e-4	4.582390842418462e-4	0.05229871048387437	1.7252029917780443	0.6313452066551462	9697	4
cg05186311	10	131758454	1.907248374535089e-4	4.982715285938752e-4	0.7018881574580216	2.202897652340558	0.531377849602262	9664	4
cg05186320	10	124904911	-2.4250178287174237e-4	4.8672281165327007e-4	0.6183192227403891	3.3131778377682366	0.34581274243078663	9660	4
cg05186375	2	101768045	2.4548456127365496e-4	2.012057107335254e-4	0.22243926352142573	0.6199911044032291	0.8918410026575259	9706	4
cg05186455	14	95027692	-5.663732870656126e-4	8.805692829950452e-4	0.5201008728696599	5.359885926724415	0.14726334544004605	9705	4
cg05186509	17	48235891	-7.906611854454123e-4	4.0284001217461707e-4	0.04967899588541278	3.6936168681472963	0.29650512344566504	9695	4
cg05186522	4	177241619	3.208014816619008e-5	1.3818402530965004e-4	0.8164174266882419	2.0028014252628052	0.5718254618130775	9704	4
cg05186704	16	12057996	-2.42676915696591e-4	2.4598992646298636e-4	0.32387215707735223	4.096999702573557	0.25117861833383115	9699	4
cg05186755	6	33217183	2.1742893958780814e-5	1.4218542698183758e-4	0.878461926839366	2.1130598385088826	0.3476601282984889	5781	3
cg05186793	17	44235520	-0.003325	0.002528	0.18841951699906068	0	NA	1088	1
cg05187003	21	34641507	-0.0013119781520378596	4.8258050802852434e-4	0.0065544552931554026	6.16769302255359	0.10373059826237133	9700	4
cg05187154	16	9828141	8.063246541914128e-5	7.935152313622793e-4	0.9190628578113011	2.672055449523392	0.44499708527738646	9704	4
cg05187155	4	160280029	-4.6005038450502053e-4	3.6597375104651156e-4	0.20873248281427764	2.579295001196751	0.4611309683138739	9701	4
cg05187193	6	168397037	-8.467285720927246e-4	7.450281478698587e-4	0.25574507380307177	1.5161602571409911	0.6785456054759725	9704	4
cg05187247	14	101455260	-0.001095	0.001312	0.4039409015723011	0	NA	1088	1
cg05187422	16	89597159	2.256905876739789e-4	2.3393163790343975e-4	0.33465925131376256	1.067848714292953	0.7848406450463434	9692	4
cg05187549	5	138904075	9.25333433014519e-5	4.8607249405564393e-4	0.8490196514697093	4.075601487310165	0.2534154062457588	9701	4
cg05187583	11	111738138	8.790638858861915e-4	6.280151576972538e-4	0.16158835323544232	0.9746500902759212	0.8073855602305793	9702	4
cg05187651	13	114839346	3.513436358820313e-4	4.1717167179760716e-4	0.39967379505511164	3.025378875573068	0.3877287803154224	9700	4
cg05187797	2	7569878	-9.868316352270965e-4	3.908568390964598e-4	0.011576727898577138	2.2443245163579517	0.523270671046698	9706	4
cg05187826	10	61552626	-1.2180178415777191e-4	4.0412558211137486e-4	0.7631126380668731	2.3104653475011925	0.5105189895499538	9706	4
cg05187833	6	17706939	3.793623017420299e-4	2.721526700807317e-4	0.16333815545415328	2.0877084376702526	0.5544034298568877	9683	4
cg05187965	10	45406764	-0.002552571602887164	0.003104318102160495	0.410926187483371	1.0263178659200232	0.7948841666010151	9705	4
cg05188150	18	66383305	-8.103525836499365e-6	0.0012536609991423125	0.9948425984911115	0.19200683527765644	0.9084609112721164	5807	3
cg05188158	17	2415314	-2.530074994026871e-4	2.7236351420471176e-4	0.35292372772269176	0.6315956202665676	0.8891626955548037	9692	4
cg05188268	13	94870787	-2.8745929188671624e-4	5.272458520376365e-4	0.5856096412561553	3.0999956485929783	0.3764632972330308	9705	4
cg05188448	20	34639324	5.547836574798834e-5	5.237328649446673e-4	0.9156388861755039	0.8867584950447795	0.8286220562804522	9703	4
cg05188488	11	36670361	-1.814839441751701e-4	4.505286856769018e-4	0.687077415256927	0.41131371662688926	0.9378955563274753	9704	4
cg05188549	1	151762605	-5.447850301836152e-6	1.8791676331613778e-4	0.9768719577578728	0.10004084790180216	0.9918325213740811	9683	4
cg05188837	16	87605249	0.0014791849937005092	0.0010672816033219638	0.1657661614808311	1.0314698387143695	0.7936377959181898	9696	4
cg05188868	5	73937330	-3.645739067726268e-5	1.6154614193686644e-4	0.8214519642389055	2.412285943974574	0.4913516958370019	9703	4
cg05188948	11	93754288	-2.8096219707130014e-4	0.0011157534970170208	0.8011849422278027	2.3471495667196365	0.5035485243980061	9701	4
cg05188959	17	77174625	0.0013784751217771035	5.591313581715631e-4	0.01368653788088691	9.387106154753019	0.0245631920494811	9705	4
cg05189008	12	49582177	1.428083264707973e-4	4.0357524161930755e-4	0.7234453067854598	1.4338704979136878	0.48824631873997537	5804	3
cg05189127	10	127059333	-0.003433147695461847	0.0018721438621888639	0.06668287228169749	1.2817197433695195	0.7334784137060857	9704	4
cg05189242	10	124908083	-5.311270173448496e-5	4.3226523618015116e-4	0.9022095435250126	3.659451931235785	0.3006629150882417	9703	4
cg05189253	14	91755331	-6.083018240819501e-4	3.3459271929328876e-4	0.06905853242582226	1.7613907609161936	0.6233725580293428	9702	4
cg05189281	16	747310	6.237733909818756e-5	5.628412211563944e-4	0.9117544711527574	1.0736081243129365	0.78344870110437	9696	4
cg05189291	5	157158457	2.097784856630775e-4	3.346508339981387e-4	0.5307524513322565	3.470662324794935	0.32458710002321484	9540	4
cg05189570	11	27680480	0.0014279482619740714	6.728486291457771e-4	0.033817341224912305	4.101398911180116	0.25072099900534595	9703	4
cg05189667	5	54742635	-8.266276383428032e-6	6.364624212422785e-4	0.9896374889401095	10.83505873873236	0.012652043366035976	9690	4
cg05189804	11	123065246	-9.775447328060065e-4	0.00108716803952769	0.3685641517413643	2.2194989092263824	0.5281179131223708	9704	4
cg05190002	2	219262192	4.425244470454101e-4	4.8498844654570173e-4	0.36153541705237463	0.7618144632964513	0.6832412698464826	5807	3
cg05190072	11	64360961	2.1093780185806792e-4	5.694766451258535e-4	0.7110796956252683	3.4563134233280097	0.32647248062704315	9698	4
cg05190233	4	188824073	0.001169207435556275	5.874899826225393e-4	0.046571743829173964	0.5216168750880965	0.9141172502114095	9704	4
cg05190315	5	170736132	-1.1963173623102644e-4	4.1447207327916235e-4	0.7728596205036756	2.285011445854882	0.5153983959293434	9699	4
cg05190533	16	53738081	-7.692079215531167e-5	2.640280758192288e-4	0.7707946215070776	1.315200680172529	0.7255267283014731	9638	4
cg05190557	5	179125342	-4.866599745217648e-5	3.333124299459869e-4	0.8839157452284848	3.462231407009872	0.17708672343259174	5218	3
cg05190577	11	61062843	-2.1875265964908086e-4	2.6447922900609005e-4	0.40817633559992034	1.55018233782754	0.6707376282723514	9682	4
cg05190718	1	116310712	0.0011117623463679169	4.6897314846960214e-4	0.017757743420694253	3.574465945193056	0.31123178682252395	9705	4
cg05190790	11	15672856	7.049472084475855e-4	0.002264316418260324	0.7555505761124911	1.420208235588313	0.7008047204094712	9624	4
cg05190994	8	64080889	-8.142910394987041e-5	1.715393262484436e-4	0.6350033704597631	2.8651836753462665	0.4128816251270381	9701	4
cg05191006	16	69760966	-3.4420117353387155e-4	3.038858795050643e-4	0.2573545824352349	4.081717072156291	0.2527742893210741	9672	4
cg05191076	4	66536186	3.068591938759712e-4	4.964660205977032e-4	0.536517990394344	2.893827935951595	0.40828614802591207	9698	4
cg05191175	5	134827218	-5.871425131899119e-4	3.8384864018629514e-4	0.1261108442627802	8.060682090096021	0.04477409674019342	9706	4
cg05191264	8	10428285	-1.2569719600779225e-6	4.7722506548554967e-4	0.9978984394718244	5.955867154219014	0.11377723738697595	9697	4
cg05191313	5	118747345	3.510402321374386e-4	9.14564306260555e-4	0.7011020081363577	4.89951457613018	0.1793047992525529	9704	4
cg05191397	7	5437001	3.745624641209635e-5	1.6488195207438135e-4	0.8202914914144581	2.74569026528694	0.43251847017387496	9701	4
cg05191454	6	42016435	2.754296625736104e-4	2.2544877935773186e-4	0.22182296082937283	2.320482507101077	0.50860836299711	9699	4
cg05191488	12	123334709	-2.8611353700367005e-4	4.1369323906315656e-4	0.48918356167260246	4.623589465202183	0.2015277733403698	9703	4
cg05191655	4	38162793	0.0012648451802727094	5.015121715147455e-4	0.011666888498903894	2.4675885016062464	0.4811770536959984	9703	4
cg05191700	5	137688423	8.088511276135613e-5	1.2215130129615204e-4	0.5078613046883278	2.25579021055416	0.5210431930867453	9665	4
cg05191729	10	74856975	-3.4572183797594596e-4	2.1403149155237468e-4	0.10624901055652343	0.26692168085659346	0.9661246304584149	9667	4
cg05191792	6	2765113	-3.689136615612123e-4	1.8856701633463186e-4	0.05041733381356547	2.935496191639269	0.4016776889451309	9701	4
cg05191824	12	123868698	-7.035652864451413e-5	1.2827753162996094e-4	0.5833684156527054	4.75715842996002	0.19046764361276863	9698	4
cg05191825	12	108956318	9.798364219450233e-5	1.8234307653008534e-4	0.5910198517609557	4.663991836681274	0.1981207840060823	9701	4
cg05191839	13	50819265	5.281471267323366e-4	6.461028443517818e-4	0.41367983834269306	1.1416559397148895	0.5650573944726699	5809	3
cg05191879	8	144650730	-1.1109156175583315e-5	3.6954498033315707e-4	0.9760178332841273	0.25940715616542565	0.967472892675336	9687	4
cg05191891	2	242815259	3.392924121445442e-4	4.574461346247439e-4	0.45826300718828733	3.857563252565008	0.27726118296063235	9702	4
cg05191919	5	174644636	0.0013894435913222138	0.0013746462073520576	0.3121291561251204	0.9246678519433204	0.8194711748907002	9701	4
cg05191928	7	2884028	-9.738508759288745e-6	2.3767888254342046e-4	0.9673171123950451	1.1087581461401537	0.7749602640988025	9662	4
cg05191957	14	57046331	-2.737973660119416e-4	2.137566869983455e-4	0.20023466703320883	5.588271713032549	0.13345329056283206	9696	4
cg05192145	16	30832346	4.708716157870544e-4	8.659977984887487e-4	0.586625192561026	3.09028636491041	0.3779131912313558	9664	4
cg05192293	10	71934086	-1.8703490761988296e-4	3.1545966462413505e-4	0.5532504701938576	6.341734145874531	0.09611749775955604	9699	4
cg05192440	16	67840165	1.2813713251519113e-5	1.4617144796129125e-4	0.9301451501047139	2.980091023556329	0.39470494537556583	9673	4
cg05192452	5	71852759	7.965273292582438e-4	9.46012258661956e-4	0.3997968244340187	5.124566241362859	0.16289975587217523	9698	4
cg05192533	2	97527490	2.1621179810653717e-5	8.880866598648817e-4	0.9805767811801434	0.4333797116975179	0.9332639020021167	9692	4
cg05192538	10	134804447	-3.4729906321092843e-4	4.849566324013974e-4	0.4739020800239497	4.363752426789995	0.2247700050767089	9694	4
cg05192831	16	29913007	-0.001215294670563115	0.0014703003123229471	0.4084852459233052	2.715753798726513	0.43755673669636985	9693	4
cg05192898	12	104679483	3.4356163690209046e-4	4.683293645016409e-4	0.46319878969222955	0.192560975563129	0.978781181926181	9705	4
cg05193110	14	73137893	-4.4012970127897955e-5	4.6179557834443596e-4	0.924069918215161	3.6838371073810223	0.29769001835008935	9611	4
cg05193162	12	101604787	2.08623377462134e-4	0.0013039784228308527	0.8728890303697414	0.21959100778378907	0.9743663435986638	9672	4
cg05193211	8	82633727	2.823758323691545e-4	2.4671940109545064e-4	0.25240713547736743	6.3886626602657834	0.09415831856736293	9704	4
cg05193369	10	94821773	6.146044317821758e-4	5.527281406041101e-4	0.2661609124177336	3.4235136625352474	0.3308184673669135	9703	4
cg05193407	4	57036298	-3.5326321577048854e-4	8.183969914898498e-4	0.6659938989856483	0.0684780301729884	0.9953308128730041	9696	4
cg05193411	4	113558554	1.3871472816676255e-5	2.289155636673943e-4	0.9516805927879327	0.7237861909925889	0.8675954448038161	9703	4
cg05193430	14	68086242	1.2025644255324388e-4	2.3856058439287005e-4	0.6141968449184994	2.778715873904631	0.4270156586675276	9701	4
cg05193449	14	55034533	-5.1188773245917036e-5	2.3424713555852148e-4	0.8270203546675851	1.4299653076654644	0.698525973004859	9703	4
cg05193470	8	135469552	9.242365055093599e-6	5.495638022054261e-4	0.9865820988387846	4.108921339528873	0.24994025421015575	9686	4
cg05193538	1	26097991	3.73760992549832e-4	3.9698411599815435e-4	0.34644811207528503	3.8811908415200347	0.27458246802134467	9705	4
cg05193570	5	893022	1.4116514328413123e-4	1.4294426621848475e-4	0.32337125643577325	4.891384946100495	0.17992544516880657	9700	4
cg05193662	16	88085080	-4.668805744729208e-5	2.205522849524968e-4	0.8323512098860975	4.151246718349263	0.24558856655241176	9695	4
cg05193832	11	128736844	-2.8666893424562575e-4	6.611624908914742e-4	0.6645911522965193	1.1498546728523353	0.7650546038722439	9699	4
cg05194102	16	2088960	-2.757844861885255e-4	1.6605174651685082e-4	0.09674666981825221	0.3229851855233103	0.9556491814311692	9670	4
cg05194114	15	43477396	-7.26132913201775e-4	2.896483203195588e-4	0.012177905871662589	1.8858265235501808	0.5964385085698924	9706	4
cg05194300	2	97177071	-6.969279536420323e-4	5.109505802379793e-4	0.17257288635855414	1.9252973468026393	0.38188006967438837	5805	3
cg05194316	13	98869706	7.369261462895926e-5	1.4926026807235448e-4	0.6215047189949559	2.2881199982593943	0.5148006196705504	9632	4
cg05194346	15	101305443	-9.831104322156352e-4	0.0011880843701372447	0.4079677346055219	6.5738702655844445	0.0867943270404309	9706	4
cg05194362	2	114036444	3.382519999156308e-5	6.357750755117578e-4	0.9575700918490895	3.634651913124266	0.30371352601729323	9706	4
cg05194412	2	137003533	-0.005406780858983357	0.0016840190887564546	0.0013243924198699714	1.2020948773729492	0.7525019174900602	9699	4
cg05194447	6	166511577	-1.676110136968273e-5	3.7619176549708256e-4	0.9644622718817646	4.105445688775953	0.2503007122418214	9594	4
cg05194481	10	403383	1.7525131179263231e-4	3.6698572607917255e-4	0.6329758051495338	1.5014016962208871	0.6819468573806504	9686	4
cg05194498	11	28985617	-1.9466180934806057e-4	6.521494935521751e-4	0.7653272098210782	1.06304045159049	0.7860029100221613	9659	4
cg05194509	2	18055774	5.416088250424472e-4	6.240150595790187e-4	0.3854261321322372	0.8485649349217184	0.837819088281733	9699	4
cg05194545	10	32096116	-8.199868788248783e-4	6.958586869580031e-4	0.23864462093153216	2.9769696270146815	0.39518965360248687	9693	4
cg05194552	16	3873444	7.334282754865402e-4	6.418695811261252e-4	0.2531865264182709	0.6185073990286217	0.8921827633935308	9701	4
cg05194618	14	45432309	0.0017325767944100694	0.0018352849971263552	0.3451507824333028	2.1731836204646195	0.5372496578428336	9698	4
cg05194636	11	12098045	-4.378988985719786e-5	4.4887033398139156e-4	0.9222850494636804	1.1696734864136562	0.7602866684316623	9700	4
cg05194726	12	2944480	0.0029651192424358804	0.001735590965392232	0.0875583399802867	4.73430205442385	0.19231924708709	9698	4
cg05194808	21	47405786	3.8022763973770825e-5	6.950959995799239e-4	0.9563763085364562	4.704822204500223	0.19473219741606715	9703	4
cg05194810	2	172950397	-2.2765816377794864e-5	5.80072914417524e-4	0.9686938815055226	3.6821923814960416	0.29788970491061456	9701	4
cg05194864	12	15100977	-0.0010014207934294218	0.0015499835699380523	0.5182244517404067	5.411220179753297	0.14404611948569468	9611	4
cg05195017	2	242758725	-0.0011090889659465706	0.0012375658382399993	0.37015352323881195	2.8602288218421457	0.41368090804928886	9705	4
cg05195050	5	9834932	-8.825683519923295e-4	8.575836180663159e-4	0.30341676985797883	0.29628387864540195	0.9607258606965763	9699	4
cg05195067	10	102509038	6.67760711798101e-4	4.444754128466995e-4	0.13300495609524976	2.1910425559936573	0.5337148627515685	9624	4
cg05195129	6	31893767	-5.030780455234857e-4	4.12459310560996e-4	0.22257731194848773	1.5817563785285484	0.6635334766372292	9662	4
cg05195235	19	40503293	-2.4979959232555496e-4	2.276787213763671e-4	0.2725722110416714	3.3604115585459846	0.3393225982979431	9564	4
cg05195247	20	20033470	5.6629874401595736e-5	1.533595280987394e-4	0.7119323090386911	1.442250417697608	0.6956615629656274	9706	4
cg05195266	5	10455415	-0.0010211152168549628	4.7473739807495026e-4	0.03148366993851422	2.3786575678494635	0.49761987439985367	9703	4
cg05195378	12	124197229	-2.988238752033668e-4	1.3881702478630334e-4	0.03134653191109465	0.41382626446540016	0.9373717333920191	9677	4
cg05195393	14	69865263	-2.398615591072159e-4	3.2813690954215755e-4	0.4647912929311767	0.5459235190869562	0.9086923871936657	9677	4
cg05195452	15	93126847	-5.8819444848934457e-05	4.0293454459505495e-4	0.8839390185563658	6.694230993476056	0.08230932381503261	9706	4
cg05195542	2	203736048	-1.6035252843265622e-4	2.6328782355878607e-4	0.5424986499833089	2.3806260391571312	0.3041260517572711	5809	3
cg05195566	15	74465209	-1.7949007939286647e-4	3.597834499200116e-4	0.6178613555337509	0.9665826468193511	0.8093372128116076	9703	4
cg05195700	18	42530797	-3.4618581472384367e-4	5.45244842319254e-4	0.5254818370740327	0.1558403575047869	0.984382010012849	9692	4
cg05195750	11	31531557	5.854123066694354e-4	3.2220125792266233e-4	0.06923012565364493	7.305755822151321	0.06276518496101459	9692	4
cg05195756	6	91296664	-1.470256592891417e-4	1.3669518112147195e-4	0.2821182246869002	4.569220703008122	0.20619844026636652	9667	4
cg05195772	19	1290611	-3.489662696030755e-4	9.182169203958154e-4	0.7039099743240967	0.2760628001954275	0.9644657051654384	9701	4
cg05196046	12	34756334	-0.0010039234702391914	0.0012360615729155363	0.41667954341780056	2.433823749801557	0.48736940036724974	9702	4
cg05196076	16	87404139	-6.988103349983171e-4	4.277330392216642e-4	0.10231062704179936	1.0199809170950183	0.7964173191749795	9696	4
cg05196101	20	32398960	2.1499083694758212e-4	1.7562201814709695e-4	0.22088889623424562	4.274359623908577	0.23332172387658373	9704	4
cg05196362	12	76941713	-0.003297642012155548	0.001359716341937918	0.015298159422253833	0.322937571139151	0.5698475973705177	1334	2
cg05196366	16	3239155	1.4262236292359582e-4	5.923564380490641e-4	0.8097324619261681	0.48201580334503913	0.922824319513145	9705	4
cg05196487	8	28929078	6.067315476524121e-4	5.559745016613911e-4	0.2751436083737054	3.0236897764596655	0.3879870807742162	9702	4
cg05196610	14	101471251	-2.489841898746145e-4	5.201926756302932e-4	0.6321958954819586	4.261227943855746	0.23460285268882555	9702	4
cg05196820	4	54967018	2.44433550406636e-5	1.2790716598943505e-4	0.848445436927208	3.6315212787831888	0.3041005746802894	9598	4
cg05196835	4	38005666	8.030174027627344e-5	8.74011156827048e-4	0.9267955680312107	0.8974436464537339	0.6384436741950485	5805	3
cg05196905	21	47877665	5.343603989568198e-5	4.10645264857926e-4	0.896465942050638	1.5611761874316743	0.6682245382445663	9704	4
cg05196969	15	76627594	4.514239355913005e-4	3.6130350695940294e-4	0.2115073407569725	2.274630411589403	0.5173984613436008	9698	4
cg05197032	5	52856402	1.1807382552957495e-4	3.3341455455830073e-4	0.7232375733942016	0.15918240957003946	0.9838929372689063	9705	4
cg05197036	5	140824037	-4.052384203961882e-4	5.563975294760184e-4	0.4664144534563078	1.7639180893665318	0.6228180602878852	9702	4
cg05197062	11	11642011	-0.0023175324069278354	0.0025807618808537146	0.3691838476950069	1.1202538418552006	0.772187112115204	9697	4
cg05197133	20	37005424	7.8839401158867e-4	8.957685623200751e-4	0.3787881470903092	3.5675328797364507	0.3121083791486599	9703	4
cg05197191	6	15246420	-1.7937651151454445e-4	3.764621495139369e-4	0.6337327807742766	0.9569393466120819	0.8116697290581162	9693	4
cg05197323	14	24912098	2.795322114196152e-5	2.1864052846150915e-4	0.8982675733680797	1.8274003308502496	0.6089905463880902	9700	4
cg05197447	15	91642909	-8.647054411370075e-4	7.18057731966733e-4	0.22850135099293972	5.982631527776723	0.11245830343605454	9704	4
cg05197508	13	34318562	8.194088157148719e-4	8.882339579643973e-4	0.35626020588010726	1.3753309496108606	0.7113273442177518	9702	4
cg05197551	11	18340134	4.962500078264249e-4	6.972732259696659e-4	0.4766499877165345	9.80780160732867	0.02027257096200504	9691	4
cg05197560	16	29937465	1.2640852541848595e-4	1.2949641338604918e-4	0.32898783527285863	1.0427771487338444	0.7909026845053216	9616	4
cg05197625	6	83073186	-2.2448567497757442e-4	1.999494482055042e-4	0.2615597659151407	4.0522043849721445	0.2558818976224494	9690	4
cg05197660	2	232824857	8.654449345827336e-5	4.5243149477195593e-4	0.8483003470676105	0.29432348087330845	0.9610925211037818	9699	4
cg05197667	12	64383297	1.5446916247365252e-4	7.149152792718013e-4	0.8289359989699059	4.897217380397072	0.17947997220004608	9703	4
cg05197690	15	85197812	-2.556800966688799e-4	2.623983543269835e-4	0.32985959577790874	1.9488652600925003	0.5830874481029138	9694	4
cg05197962	3	183354364	-1.659493605817034e-4	2.3213461669783245e-4	0.47468062524384635	0.6904651380890238	0.8754443207277265	9697	4
cg05198093	6	32315772	-5.080984191262298e-4	8.897370403633379e-4	0.567955021800351	1.7924120315607435	0.6165875533467178	9541	4
cg05198094	17	78075597	-7.1669941529193e-5	2.250958051200786e-4	0.75018343467038	3.0917719082267885	0.37769104523591635	9706	4
cg05198244	21	26732918	6.207225118022163e-5	5.268303557563676e-4	0.9062086297946913	3.299583172630937	0.347700663554708	9706	4
cg05198297	4	647751	-0.0011872606463424807	7.169969196383337e-4	0.09774618275554585	2.0995385789364835	0.5520061176045913	9649	4
cg05198733	11	58912052	-1.0035473427187946e-4	1.4948857002453224e-4	0.50201640902858	5.502064039444927	0.13851521707800346	9697	4
cg05198819	5	131892439	-1.999409464454925e-4	0.0010520198020969706	0.8492665363979683	2.309000020869481	0.5107989349194693	9689	4
cg05198834	5	14108781	-9.005820961410691e-5	1.9380849652106099e-4	0.6421633031029577	2.435536155246532	0.4870538609845141	9703	4
cg05198900	11	625023	-4.915484469406498e-4	3.695397108045055e-4	0.18346421844718264	3.4871580450015984	0.3224315027314942	9685	4
cg05198963	10	30336870	2.810001316743192e-4	4.54313237749984e-4	0.5362350727040964	2.535826210225691	0.46885126377182645	9702	4
cg05198969	5	142066128	-2.294300154320855e-4	5.393419045085863e-4	0.6705532559287752	0.9672948106972173	0.8091649381509058	9703	4
cg05199084	10	53493554	1.5617189936523377e-4	9.160224556562838e-4	0.864625458325057	7.909958683912495	0.019159064334344677	5683	3
cg05199362	20	30450060	9.552711204882043e-4	4.747432302900508e-4	0.04420045826458978	1.3652020501938713	0.7137114460095193	9560	4
cg05199503	15	40728355	4.555540615309729e-5	3.4249864740779437e-4	0.8941862545546229	4.681737565495286	0.1966413466449361	9678	4
cg05199682	18	10524509	3.703334142359126e-4	8.780366401694721e-4	0.6731896622094193	0.2237005086571625	0.9736754726640251	9619	4
cg05199874	11	9623178	-4.618049675813711e-5	1.8611406586876216e-4	0.804033768123238	0.8003901113409266	0.8493737216228309	9683	4
cg05199904	5	71251691	5.077846020770724e-4	4.8764260496170935e-4	0.2977340936621148	4.080025390725671	0.25295148583387395	9700	4
cg05199950	14	93651169	-5.108223913532711e-5	1.4102016816634253e-4	0.7171774943410882	5.240697920576544	0.15499703035794754	9703	4
cg05200037	6	149772346	4.7188645591341165e-4	7.095428376812891e-4	0.5060140138010536	1.9506818237101082	0.5827057106120138	9698	4
cg05200040	15	101143136	4.875378175723241e-5	2.5327430349885143e-4	0.847355273585497	3.5993083973764506	0.3081087165848803	9701	4
cg05200057	5	139172852	-5.153772395930284e-4	6.540017453054183e-4	0.4306753623074116	6.3037109312052255	0.09773354299345914	9675	4
cg05200250	16	75264574	-3.0376369348532415e-4	7.857301907251855e-4	0.6990519793588665	3.049540036210903	0.3840499667532752	9705	4
cg05200311	6	18264737	-4.673542247557108e-4	2.3965018491138153e-4	0.05115803608673342	1.2659292510403086	0.7372389667758675	9685	4
cg05200313	14	92960827	-5.823255651502471e-4	4.612109277523472e-4	0.20673246289822886	11.413834892635098	0.009686209058774145	9704	4
cg05200373	6	33170101	3.095085914709928e-4	7.134813921955462e-4	0.6644333115789537	2.972806296894599	0.3958369415569328	9695	4
cg05200380	17	21179497	7.456788620240178e-5	1.922367352311867e-4	0.6980928999952752	3.6274436890467534	0.30460535668753536	9702	4
cg05200540	10	103985853	1.5614858703409473e-4	3.82682462116692e-4	0.6832465432071908	5.482126762225194	0.13971155169645363	9702	4
cg05200610	12	72233572	0.00031234793685648143	1.9908177748946188e-4	0.11666124972510279	1.1665535463829693	0.7610368150330534	9700	4
cg05200614	14	101323508	-4.6593198600975783e-4	5.487053287372849e-4	0.3957989911234846	1.7310679981747736	0.6300489006889427	9700	4
cg05200628	1	160681760	7.213395021402573e-5	3.350190221756655e-4	0.829523295962302	1.7749237396488886	0.6204069546622306	9691	4
cg05200715	12	75603748	-0.0014178149101097544	0.0020929109539093824	0.4981288529654371	3.5243759544256696	0.3176143755248882	9705	4
cg05200811	21	47581042	-0.005478959318643248	0.004115655128528654	0.18310728946494081	4.0726503089035	0.25372531766057865	9704	4
cg05200925	14	23938929	-8.994833028486127e-4	3.191014272557239e-4	0.004820344861271903	12.645222392490304	0.005470165458623564	9673	4
cg05201033	15	102264447	1.1094261360745381e-4	2.0962642568774146e-4	0.596639223031139	3.9211297741898914	0.27010759966113623	9543	4
cg05201145	12	259373	7.228157461666623e-5	4.1509972449379866e-4	0.861762805292708	0.4786738958282169	0.9235510529200845	9698	4
cg05201300	5	172443740	9.458758091590041e-4	7.567092575121807e-4	0.21130474304254934	1.3035758756087816	0.7282841247983778	9702	4
cg05201312	16	58516162	-0.0018272845367443944	6.242357116676627e-4	0.0034199051789882704	1.5442609979230493	0.6720932274539174	9701	4
cg05201344	13	114304887	-2.7751013176596583e-4	9.288797503772405e-4	0.7651248016652393	2.703693950002091	0.4395999112190327	9584	4
cg05201477	15	80696283	-1.813400413260384e-4	1.9548167664184946e-4	0.3535852664549088	3.9800187690497024	0.2636298410474541	9697	4
cg05201708	16	85662012	-1.8274374400979545e-4	4.8060430765740106e-4	0.7037691812673178	0.240080606595543	0.9708733840679493	9702	4
cg05201777	10	112598561	3.931792882913488e-4	8.875718526566313e-4	0.657777993320919	1.8674301337416888	0.3930906363450984	5730	3
cg05201784	13	74709101	4.345174346335918e-5	1.30420231016501e-4	0.7390080741265155	0.659266168104596	0.8827404992755234	9689	4
cg05201789	5	137225509	-0.0016189076922603135	0.001000131820172022	0.10551305052407245	0.2038851400547409	0.9769596797693464	9701	4
cg05201865	16	25026718	-2.285347780195301e-4	2.313567325233544e-4	0.32324934221804047	0.8735993699132893	0.6461008421669416	5804	3
cg05201956	13	53024733	4.0569703306343215e-4	1.345485660939875e-4	0.0025677085787640078	15.776338566206597	0.0012602143759732826	9700	4
cg05201970	5	45696206	-1.4766751798747368e-5	7.476791412940378e-4	0.9842427096129748	3.4200915509740977	0.3312748159727242	9692	4
cg05202068	4	146117505	4.975149231263692e-4	4.6460748372609636e-4	0.2842465610746699	0.821212286011159	0.6632481050700704	5734	3
cg05202073	8	143427461	4.946579937071925e-4	4.395863614080009e-4	0.26047015828447023	1.4837304593452418	0.6860303904562806	9704	4
cg05202084	12	95467612	-8.139889405001223e-5	1.5531646870448943e-4	0.6002200365240944	3.4856512518645677	0.32262787920127595	9705	4
cg05202204	1	38460950	0.0012974725594476432	0.0012525012559989608	0.3002463731808183	5.085475664867996	0.16564413198124128	9705	4
cg05202300	11	24346161	-1.6794432622858072e-5	0.0017034012698438203	0.9921335027500104	4.836116053671172	0.18419845628005704	9695	4
cg05202347	15	70381525	-2.801068777521852e-4	6.840325605056053e-4	0.6821775461922408	0.7419326468051928	0.8632994033052033	9703	4
cg05202389	13	103254958	6.558773614387727e-4	7.436162039157422e-4	0.37777108435888046	0.20625620672776976	0.9765730687284447	9692	4
cg05202407	17	18218342	-1.8417369229637915e-4	1.903279159710966e-4	0.3332116258778739	2.551312257565529	0.4660891379821999	9678	4
cg05202424	14	101435465	-0.0010464087265882815	8.90359536570884e-4	0.23988856612477916	3.5826724092917575	0.31019701513981174	9638	4
cg05202439	14	24629534	-5.298219822827384e-5	3.1003111522329087e-4	0.8643077719078479	1.3033121728666306	0.7283467186434238	9651	4
cg05202497	5	154317929	-1.963909615537488e-4	1.530117860696128e-4	0.19931619501532113	1.1206559886370895	0.7720901307793471	9699	4
cg05202574	19	46515013	-4.911464969990139e-4	4.647487452605324e-4	0.29060285172659506	1.638488939279828	0.6506945387722652	9700	4
cg05202616	12	110993883	7.311008732786596e-4	8.038102386481032e-4	0.3630629817507196	4.698276895210528	0.19527174821207413	9701	4
cg05202654	16	88706241	-0.0010850307411722079	0.0017307375616258383	0.5307129078663986	2.658099239774236	0.4473949151473498	9699	4
cg05202720	20	44486028	3.696371048414515e-5	3.5956170787158204e-4	0.9181200124137943	1.9003636473469967	0.5933418446554283	9703	4
cg05202729	10	133837125	-0.0010838018492128332	0.001672193801623184	0.516899757868294	2.7592681928913905	0.43024906297956705	9698	4
cg05202804	19	11484815	-1.8764077544640434e-4	2.669844815211343e-4	0.4821708681307544	3.3232214088056486	0.34442371211932843	9705	4
cg05202822	19	10451653	-6.612185311456614e-4	4.3189065162950474e-4	0.12577285848589562	5.944982244524076	0.11431785589886775	9705	4
cg05202985	12	114926138	-4.883218763006392e-4	0.001970245574526411	0.804251837506331	1.5708899546383566	0.6660081891396581	9698	4
cg05203206	20	5281174	-4.829702441870386e-4	6.311722442422115e-4	0.4441550604448828	1.351485661751114	0.7169450975540724	9698	4
cg05203213	2	73419551	8.57971191417583e-4	7.715139289608127e-4	0.2661115669959223	1.0658436318371527	0.785325297560227	9701	4
cg05203217	20	43730072	-6.79245255813398e-4	5.470329239730298e-4	0.21435099843097116	1.1160679335861308	0.7731967049125386	9706	4
cg05203346	5	143278195	-0.0012160004972378066	6.922158904113404e-4	0.07897269192023881	2.3337746105673	0.5060814843480781	9699	4
cg05203405	4	5388648	9.392805574075021e-4	6.882579282114979e-4	0.17234052402932554	0.5499996808662974	0.7595722444275103	5805	3
cg05203615	17	79269346	1.4029951062469356e-5	1.4853268116082405e-4	0.9247461408488965	1.0950167228346113	0.7782772007968478	9652	4
cg05203776	11	2162582	-7.584862729331287e-4	0.00058514875388656685	0.19489690209357574	4.4280572779364125	0.21879788457153823	9704	4
cg05203809	16	12281858	-2.774317559350387e-5	6.046356125246448e-4	0.9634026078330873	4.923649267347293	0.1774740557625074	9698	4
cg05203855	19	7994445	-3.707660567608924e-4	2.5254440859616634e-4	0.14207102801258056	2.791344673160657	0.42492672063809755	9702	4
cg05203875	4	1801294	-1.6171626559484067e-4	3.530853399728282e-4	0.6469459710108094	0.8575037728868364	0.8356690838636593	9705	4
cg05203877	14	70655686	3.129298537888052e-4	2.664871839424489e-4	0.240283968174076	2.3242254788713526	0.5078958413517887	9705	4
cg05203985	16	81703815	8.056008895533653e-4	4.6754338792934176e-4	0.08487938493224238	2.468382141754523	0.48103224695537145	9704	4
cg05204104	2	235403141	2.2144574961554243e-4	0.0018219854893508833	0.9032626241372083	5.360023580261317	0.14725462820781288	9687	4
cg05204123	17	1613017	3.601347507803997e-4	9.754170716358602e-4	0.7119704281052058	3.2475920375814282	0.3550037164851311	9704	4
cg05204171	5	142533989	6.318502205961184e-5	6.339817831413876e-4	0.9206112553210184	0.18414740534334628	0.980106943210162	9602	4
cg05204310	2	96804757	-0.0010068301025328316	8.074390241553196e-4	0.21241855129361487	3.2565411046454855	0.3537372597322883	9687	4
cg05204315	10	129245728	-4.78108611375704e-4	4.231655532511689e-4	0.25854440418668484	2.9184750465079854	0.4043662663566229	9673	4
cg05204389	7	102937749	0.001118818548526759	4.5195379443504195e-4	0.013304404830640434	2.962955987261021	0.2273014898411708	5803	3
cg05204532	2	8597177	0.0017181379842528522	0.0017541014027325887	0.3273342104487316	1.1848573831045954	0.756638380722561	9702	4
cg05204566	2	172887136	-4.5611999421644577e-4	6.3768962401247e-4	0.47444247718972216	13.404165927680339	0.0038393129084090057	9700	4
cg05204798	11	30607888	1.0275793615246468e-4	5.510340648204696e-4	0.852066790806222	1.1205718351509888	0.7721104249806088	9691	4
cg05204898	2	99193570	-8.488430853618885e-5	3.8945033484893954e-4	0.8274608505924576	3.6628402808189775	0.3002482484925831	9703	4
cg05204981	19	3961086	1.4693619324946165e-5	4.2952004485828714e-4	0.9727101776783075	0.8070937029453128	0.8477695716588397	9705	4
cg05205074	14	107259880	-8.528690927649234e-4	5.640024162321987e-4	0.13048991776949595	5.82508227854381	0.05433747518924894	5808	3
cg05205152	19	15529855	-7.851845659699406e-5	1.383210837848551e-4	0.5702702263539321	3.321321057674112	0.344686157803612	9605	4
cg05205299	9	109848356	-5.044143274850661e-4	6.378106729876186e-4	0.4290299211148079	4.426262620253695	0.21896255239068876	9703	4
cg05205351	20	2634775	2.2445135834954112e-4	7.259712930698089e-4	0.7571892651725071	1.0012542965982356	0.8009484538843297	9706	4
cg05205528	17	72832555	-2.1819863182571042e-4	5.154617637140345e-4	0.6720712042171026	1.8179673426251541	0.4029335289088156	5809	3
cg05205532	16	11677988	2.0283263626640863e-4	2.0854144060505214e-4	0.3307396708972277	0.7995323330550933	0.8495788898940856	9705	4
cg05205563	12	64238503	2.54193618178385e-4	2.2643795437216443e-4	0.2616179787833188	0.02055378599154068	0.9992211026853837	9694	4
cg05205664	11	73694566	1.824947214641845e-4	4.7028709003646744e-4	0.6979793216732104	1.2530687074511424	0.7403063685298317	9699	4
cg05205736	17	2305849	4.0976197064620753e-4	4.1387211560902645e-4	0.32214037184735844	1.2205647158726782	0.7480763865217435	9702	4
cg05205813	10	18549413	7.100419893610611e-4	5.572697404917736e-4	0.2026123280505934	5.384631302400489	0.14570410503642664	9639	4
cg05205842	4	38673130	-6.711134762891204e-4	7.805018115495795e-4	0.3898724441621901	2.090585070788876	0.5538198147089405	9689	4
cg05205932	4	82086282	0.0012724648856812573	8.435012318526672e-4	0.13141348574154624	9.79502946592665	0.02039127580097949	9704	4
cg05205953	4	74965154	4.309952208104845e-4	5.118836678692089e-4	0.39979979347906736	0.7769077707537293	0.6781044916919605	5796	3
cg05206120	14	69730129	-9.393621755719326e-6	5.153115147757498e-4	0.9854561552014299	1.7924793431549406	0.616572881042971	9704	4
cg05206183	17	79991323	-1.0573805717587433e-4	3.884504706897445e-4	0.7854646017678031	1.9686814257997267	0.5789323712962794	9706	4
cg05206559	19	46417255	0.001147867074836186	5.741990859054227e-4	0.045600232614335906	0.0881013912772585	0.9932260294600772	9706	4
cg05206633	5	177913434	-3.4811351518118655e-4	0.0011395849107886961	0.7600051998613837	0.33108411475189053	0.9540802079973609	9703	4
cg05206657	15	70328301	-0.0016116545863900532	9.949738909941807e-4	0.105276136571176	1.6582706661678723	0.6462506748235066	9706	4
cg05206661	2	11271531	-2.640633705435597e-4	6.030602489051361e-4	0.6614788657437007	4.106454310192053	0.250196059799636	9702	4
cg05206690	13	30881675	2.8912403026666876e-4	1.5623076753123127e-4	0.06422401253687185	4.437659549984692	0.2179187745405762	9628	4
cg05206701	19	2246724	-4.7224918481647874e-4	4.4093084456103436e-4	0.2841569376220114	8.706706542688893	0.03345556352635349	9706	4
cg05206762	4	8160379	1.5360451687884374e-4	2.3244496089540299e-4	0.5087270989209423	7.9800970704955505	0.046424835087246805	9706	4
cg05206832	19	42893103	-2.609843842683796e-4	5.481813355489244e-4	0.6340093093706639	0.3804122186466088	0.9442584754093579	9704	4
cg05206840	5	38695848	3.3805045535517154e-4	0.0010049646011261743	0.736583982121259	0.12646632802382543	0.9884823539271543	9706	4
cg05206884	22	33454324	1.1667211629808681e-4	5.33369524255456e-4	0.8268484011276935	2.5600621034282147	0.4645342327751008	9705	4
cg05206910	17	80230660	6.529947549853404e-4	2.8702625227286976e-4	0.022903833425656144	6.817483191287865	0.07794842401336072	9700	4
cg05207048	5	167513456	-8.450044966606602e-4	4.650089403203053e-4	0.06918970428946748	0.03276926345832504	0.9984377397851318	9704	4
cg05207067	11	118502025	2.2045624674831062e-4	4.158568333027903e-4	0.5960250283406867	1.3542571553839913	0.7162912449150288	9699	4
cg05207068	5	112615762	-2.8791768190610233e-4	5.250187744819027e-4	0.5834206944289009	2.828452503140802	0.4188375207930703	9704	4
cg05207107	12	56495114	-4.1328497165267264e-4	6.903885079173076e-4	0.549421868873176	3.769676340015085	0.2874330381305277	9690	4
cg05207121	12	112451024	-1.334390871052958e-4	1.6275433869908517e-4	0.41228430945912475	3.4415327722529705	0.3284246683767865	9636	4
cg05207184	12	30907599	7.051242443553085e-5	1.1291211194706903e-4	0.5323061865551785	6.165546995024008	0.10382798603680496	9629	4
cg05207227	22	29703180	-5.788568042500324e-4	2.984248439267729e-4	0.05241528984702865	3.9549787727385866	0.2663668268314131	9701	4
cg05207253	5	149829393	-1.419038189852811e-4	1.5749865753641857e-4	0.36759666300225846	0.9172281273161363	0.8212684004041959	9584	4
cg05207347	8	144403162	-4.271748656501556e-4	5.147159847310775e-4	0.406582065740832	3.1581877624680517	0.3678728914796839	9700	4
cg05207415	14	103851218	3.842769361299039e-4	2.6162169630396405e-4	0.14187979670863382	2.2385383245921315	0.5243974661576937	9702	4
cg05207465	5	154318039	7.623354437506359e-4	6.017685419660308e-4	0.20521786456047128	1.0258906747411793	0.7949875170521745	9705	4
cg05207466	12	9800619	-1.311763237851216e-4	1.7399436225534908e-4	0.450902457435874	7.959177698225039	0.04686295669978901	9697	4
cg05207526	6	42110243	-1.0491301241762237e-4	2.3560856593705045e-4	0.6561136466089315	4.447271187754944	0.21704207536653178	9695	4
cg05207558	10	12430859	6.352875561422749e-4	0.00100296660333813	0.5264669258692446	0.18274848437236382	0.9803250273617345	9703	4
cg05207583	7	55167844	8.786924065603442e-4	6.38761278699452e-4	0.16893949745839448	4.145250209316442	0.24620086097667698	9703	4
cg05207620	11	124617550	4.2884267517385896e-4	3.440499221735997e-4	0.21259747532463244	4.7821536067567205	0.18846181565294026	9703	4
cg05207637	16	74134895	-0.0014347697925435122	9.702371596112846e-4	0.13919843790956118	0.9269954040413526	0.8189087900024464	9706	4
cg05207870	20	62705429	1.892534237079727e-4	4.779173121959572e-4	0.6921078559811219	1.2939992996156333	0.7305584930202756	9706	4
cg05207943	11	82095488	0.0010567619371543743	9.172041446783039e-4	0.24925711866159192	3.829574102565632	0.28046485628027723	9706	4
cg05208050	2	74690526	-2.2607244253969056e-5	5.162042955646142e-4	0.9650676935808167	3.56740960808165	0.3121239849830772	9699	4
cg05208056	2	106502915	6.322735158004315e-4	5.084982634854456e-4	0.21371556307103187	0.783212331181272	0.8534780639179766	9677	4
cg05208153	9	34398637	-5.394869507367527e-6	4.904528776434121e-4	0.9912236292581956	0.7176418498996406	0.8690467714702532	9703	4
cg05208178	2	233928423	-7.119669101911784e-4	4.4640793809933943e-4	0.11073916409011994	2.2237653364492878	0.5272825232874877	9706	4
cg05208196	4	985237	2.73061437078533e-4	8.170772129707129e-4	0.7382339701231191	2.4269763775361484	0.48863273447836336	9696	4
cg05208237	18	71815698	1.3158978707549464e-4	1.5712380038891853e-4	0.4023165680795733	2.5475037020094797	0.4667672370174873	9706	4
cg05208249	15	81135497	3.7988394862057334e-4	6.608550154243342e-4	0.5654015057561217	0.31490257708354835	0.9572017704006283	9704	4
cg05208364	10	9448974	-3.78316290706421e-5	8.150457989420114e-4	0.9629782310770052	5.7414744337734955	0.12488832823132182	9706	4
cg05208381	2	45870771	7.077847405390847e-4	8.011398298501422e-4	0.3769812148491587	2.075411476514601	0.5569031834237529	9704	4
cg05208396	19	13975186	-5.429386873292518e-4	5.049465598880783e-4	0.28226733702627066	1.7673376980416722	0.6220682786213458	9705	4
cg05208399	16	1815968	3.8831328525193253e-4	2.5201649807498163e-4	0.12335941739439138	1.2959137546387578	0.7301036237771211	9689	4
cg05208400	2	227538347	1.115135839809603e-5	2.000448351743497e-4	0.9555455116631714	0.6458311298623686	0.8858647989075115	9673	4
cg05208423	11	13689596	-2.9230690645847473e-4	2.7908028391414747e-4	0.29491807697117217	0.1926989485146417	0.978759241913602	9686	4
cg05208572	1	17027941	-1.4299678814831823e-4	8.612332929521065e-4	0.8681276535005252	0.8861093757557973	0.8287785767273416	9702	4
cg05208581	13	52158459	6.269550576196277e-5	1.0003968194102745e-4	0.5308517286254353	7.200937889713321	0.06576162556125469	9632	4
cg05208582	6	11216594	2.5315636792945696e-4	4.938679649414268e-4	0.6082316503217804	1.1057885607602937	0.7756768889889211	9627	4
cg05208605	11	116451437	7.600657600123742e-4	8.423770373665729e-4	0.3669044861910399	0.9438816761328086	0.8148272821367822	9692	4
cg05208662	15	100733891	-6.181995204895909e-4	4.1998308968489647e-4	0.14103090030881477	1.84424717712825	0.6053539122392897	9705	4
cg05208747	10	102411988	0.001837528437869662	0.0012872288300390922	0.1534337479859199	0.6462835764099949	0.7238712106916426	5758	3
cg05208812	17	48785326	-8.274070864256979e-4	2.2825737514622536e-4	2.8908834204352356e-4	2.528637909564603	0.4701377965586922	9704	4
cg05208878	22	22901596	6.350174111409109e-5	9.965921067288087e-4	0.949194064631984	5.55487032577612	0.13539335075273629	9704	4
cg05208895	7	100276062	-1.4812034229178282e-4	1.996388857780428e-4	0.4581228777059555	6.7091785025161235	0.034923712079890895	5804	3
cg05209306	19	39899376	-7.562664154252358e-4	4.3566036959492437e-4	0.08258006465088734	10.610177669160105	0.014031825527801425	9706	4
cg05209330	5	131550942	-4.5008345104948617e-4	4.1111123940379976e-4	0.27360547500378735	2.2394794981339037	0.5242140603521535	9705	4
cg05209483	17	7482986	8.516800516194434e-5	3.809756025192077e-4	0.8231056159771828	4.4147820398776645	0.22001865659629422	9705	4
cg05209493	5	1645577	5.749695170982257e-4	4.366488281381091e-4	0.18791309034772394	6.170092197022466	0.10362182616345776	9703	4
cg05209506	4	148605494	4.96038179110969e-5	1.6950977847380314e-4	0.7698042072388105	1.8417343163309574	0.6058954636701237	9706	4
cg05209514	12	69353500	-3.426190828781339e-4	7.93349637707393e-4	0.665840320535203	1.7839184894639717	0.618440689985762	9700	4
cg05209515	22	37585549	-7.837075047576891e-5	9.635583266014476e-4	0.9351757597621964	1.6688047223924345	0.6438913425015682	9706	4
cg05209518	2	227288518	1.4909499166236204e-4	1.6220822710077973e-4	0.35801292914365795	6.29943151743761	0.09791704888813546	9704	4
cg05209527	2	27435835	-6.931582011102573e-5	3.794555592940514e-4	0.8550555642798912	0.7891857721564564	0.852051867192272	9653	4
cg05209534	15	45021761	-1.3584686686136893e-5	1.658277671233757e-4	0.9347099657246891	3.6157880514761906	0.30605237366671645	9695	4
cg05209645	2	131113386	-1.0655795626406545e-4	2.0787020400658154e-4	0.6082187344440088	10.261392290478561	0.01647002194052918	9690	4
cg05209768	2	164573665	7.873825196431652e-4	8.835812595301133e-4	0.37286140421666314	0.295509433648227	0.960870810451034	9646	4
cg05209793	2	190525973	-4.442864877863305e-4	2.6093881753626135e-4	0.08863429744313898	16.311055724381134	9.790447307147744e-4	9702	4
cg05209814	4	76650629	2.031569348157214e-4	2.0933194964569104e-4	0.3317966640193656	1.0479307897784822	0.7896562772495929	9705	4
cg05209917	3	1134730	-1.2170435220513963e-4	4.255977605737411e-4	0.7749080084563785	2.1556915041684803	0.5407284070297012	9704	4
cg05210131	2	182757482	-2.3849615778381812e-5	1.63730095580513e-4	0.8841864726029594	3.327660456826133	0.3438113416602802	9686	4
cg05210239	12	132855224	0.002166929118791859	0.0020921372529919173	0.30031924461471565	3.119571402849008	0.21018110788695987	5807	3
cg05210258	13	102569538	-5.635996354525068e-4	6.047237765949709e-4	0.3513390245780176	3.6785923648907417	0.2983272014315903	9704	4
cg05210266	8	65282507	-7.916177388701822e-4	4.1575592730506755e-4	0.05690440387163287	3.2468065550108207	0.355115064049961	9704	4
cg05210373	14	105173786	-5.774945911642403e-5	5.867168822310633e-4	0.9215923202668361	1.8489848793220636	0.6043337282336481	9681	4
cg05210380	6	34528827	-0.0013362098427955544	4.557207406755478e-4	0.003366995889361604	4.194292815149934	0.24123390409957304	9676	4
cg05210398	12	132470983	7.590798291761384e-4	4.975339323555954e-4	0.12708844631077512	1.013347798829729	0.6024962128188864	5663	3
cg05210412	17	58227342	-4.910088420981556e-4	4.221483334820928e-4	0.2447811333892128	3.901465290690462	0.2723025581409049	9704	4
cg05210464	10	127349241	0.002186463539917848	0.0018493739765641055	0.23709769110805828	0.2869664912770145	0.8663353149606923	5809	3
cg05210480	7	24539647	-2.7262455827542113e-4	4.164796327838933e-4	0.5127299775073477	5.7582626787266955	0.1239822263719813	9702	4
cg05210497	11	65121660	6.134782975285893e-4	0.0011381136779822305	0.5898656199430412	0.3265987307412044	0.9549507598493886	9699	4
cg05210526	1	64059049	-8.429592015599379e-5	1.8804096564358416e-4	0.6539476173389714	0.014755086571595398	0.9995254195492281	9703	4
cg05210558	11	131410879	-2.2862782683283342e-4	6.684191978269104e-4	0.7323188485764882	1.5598751592492697	0.6685216832120138	9694	4
cg05210612	2	42081656	2.6742331453847e-4	4.726715201505577e-4	0.5715502166626962	2.31122417809697	0.510374063411664	9702	4
cg05210615	17	47512894	-2.538671064039785e-4	8.194726102596848e-4	0.7567181634739117	2.2128665833516385	0.5294185040416922	9703	4
cg05210668	22	35937316	-3.762656868143243e-4	2.463585300653444e-4	0.1266841051763928	1.598480247241938	0.6597344625497175	9699	4
cg05210671	14	104787388	0.0013010391787756442	0.0014918186029614054	0.38314498647593387	9.223330818477585	0.02646432805491765	9673	4
cg05210689	14	100233454	-7.787364212384174e-4	4.783085280120671e-4	0.10350266110907086	2.014012601798073	0.5695034365450679	9694	4
cg05210798	4	7105573	1.9576426988536548e-4	2.853277247582838e-4	0.49264802238246375	2.6189184301481703	0.4541825507248545	9704	4
cg05210804	6	33282896	0.003373514698812907	0.0016367115310284913	0.039288339974454294	0.6412977056268582	0.8869164793116313	9687	4
cg05210886	1	245133216	5.039359873672176e-4	3.929168899582386e-4	0.1996493932394383	3.787160765966241	0.2853830853068209	9702	4
cg05210904	8	72459565	-6.503048639137191e-4	8.319365451671386e-4	0.4344049863734763	0.7437179290006807	0.8628759965649662	9705	4
cg05210910	7	99102705	-3.412434583643031e-4	2.2335459050133068e-4	0.12655962813469626	1.3371855720464287	0.7203225010370775	9594	4
cg05210937	4	185655043	1.3595033803886868e-4	1.3912054550425183e-4	0.32846395389340183	0.6717961766805763	0.7146959379539984	5803	3
cg05211050	16	88643966	-9.305651410647612e-4	4.3997534673660086e-4	0.03442659953244976	2.6425259317161585	0.4500829292145411	9688	4
cg05211057	6	70992454	2.447321721385593e-4	3.705242292425366e-4	0.5089314278362201	1.272986226956369	0.7355575386417128	9702	4
cg05211068	5	90575141	0.0017304058936018518	9.008324391435911e-4	0.054744755128204176	1.7172621050478745	0.6331028785184556	9704	4
cg05211189	16	2055403	3.806114005746211e-4	5.790313589549779e-4	0.5109723950426439	5.586113526530909	0.13357784305178982	9697	4
cg05211192	7	2119076	0.0011058188662714727	6.189293729473806e-4	0.0739918012180601	1.2310123615876742	0.7455762769586364	9702	4
cg05211267	22	49697716	4.7081007560385835e-5	2.7579955038135385e-4	0.8644538912315538	3.6740363471625863	0.29888169984495905	9639	4
cg05211356	9	19408000	-5.917909401020833e-4	7.692139256357057e-4	0.44168848928882876	2.1607638180787467	0.3394658558065824	5806	3
cg05211480	14	21148814	-0.003558747151527936	0.0015704197924917588	0.023444526135122067	1.1053625253776638	0.7757797089100178	9705	4
cg05211640	22	31885739	3.789418401234791e-4	2.61494959463835e-4	0.14729952019081313	9.160701854670114	0.02722883841182129	9699	4
cg05211642	17	8380486	-2.972827766521832e-4	9.555940344467379e-4	0.7557266117968607	1.5210352619385696	0.6774239819852783	9706	4
cg05211651	19	53493775	-8.594996347602955e-4	6.803701241684884e-4	0.20648769240710607	2.599940155948501	0.45750003840994635	9701	4
cg05211768	15	91427848	-8.889118250715307e-4	6.298938071319466e-4	0.15818298998850622	1.5669434005557854	0.6669081882672254	9694	4
cg05211836	19	16999576	2.736138357876083e-4	3.1773302865089167e-4	0.38915883428494197	0.4462475604109521	0.9305315319943471	9702	4
cg05211868	4	184718046	-2.1652916171836122e-4	0.0013812680866454384	0.8754330988812444	9.392788683558617	0.024499690805892087	9694	4
cg05211947	4	42486912	-2.9590722878056734e-4	7.638769069399114e-4	0.6984782097718794	0.5088866557825131	0.9169347592759006	9549	4
cg05212138	20	23063119	-0.001317861126781472	0.001060001832936571	0.21377091031393608	4.268035024876132	0.233937948790395	9703	4
cg05212176	6	24775566	2.436665459303491e-5	1.8974908741368633e-4	0.8978204546701569	0.4043604590901452	0.9393402603177492	9682	4
cg05212260	17	39791766	-1.1585488519843374e-4	6.446048832804001e-4	0.857364480026302	4.915080503772027	0.17812202802511315	9696	4
cg05212282	17	27621244	-4.2631238689706376e-06	1.6203901337701708e-4	0.9790106821706392	3.903050028016587	0.2721250734721068	9704	4
cg05212323	10	90562724	0.0013230539850497783	5.243697467138892e-4	0.011631479566889556	5.566365264518167	0.1347226855080506	9699	4
cg05212349	10	111234876	7.773494822330255e-4	0.0015498257163206316	0.6159684841107478	1.1468546103036474	0.7657769016642004	9684	4
cg05212464	5	154071076	6.431893061032819e-4	0.0018159274863727458	0.7231940420719192	0.9537427086112648	0.6207223774185209	5808	3
cg05212510	18	77623544	0.001832384092337234	0.0014881587151257753	0.21820709775256592	1.341478503811341	0.7193079454757434	9685	4
cg05212570	12	112247671	-1.1100184098737797e-4	9.239351044737804e-4	0.9043720084826619	0.33212298698421205	0.9538780108960823	9694	4
cg05212664	14	24639769	-1.9975135415530422e-4	4.705218409114412e-4	0.6711782201794901	3.4815293918800645	0.32316560990894583	9699	4
cg05212802	4	142053623	6.271886383109199e-6	2.586828700735565e-4	0.9806568132259241	3.9355709672033496	0.2685058737406963	9699	4
cg05212836	12	2986733	1.7776467477899433e-4	3.071032614285273e-4	0.5626948905606877	3.1959921140301533	0.3623828951497546	9574	4
cg05212892	7	158533877	-9.580026253008908e-4	5.422998452876552e-4	0.0773027451502399	1.704034913645974	0.6360371148286452	9681	4
cg05213116	9	138661546	-7.769114910046482e-4	6.804210221911058e-4	0.25353302698707475	3.384478864083425	0.3360567677143254	9699	4
cg05213296	6	111302729	0.0011565247459282954	0.002584504536931148	0.6545255489832027	1.2197977116710121	0.7482600238596615	9704	4
cg05213379	5	72729890	0.0015876144817422494	0.0020039624748248272	0.4282221309059061	0.4883943699568917	0.9214336192676248	9674	4
cg05213387	11	69962358	-1.1240365124318773e-4	3.0422491777203883e-4	0.7117733372797745	1.1573202304866839	0.7632578074537394	9553	4
cg05213609	16	51185407	-2.4794891424771617e-4	3.793560981124579e-4	0.5133665399649667	1.3866846672036774	0.7086588662710155	9704	4
cg05213654	19	5455217	4.1863507075775794e-4	0.0010344171558619082	0.6856934598241371	5.4034202283685975	0.14453063591318369	9706	4
cg05213661	5	1227968	-7.971493039731166e-4	8.10466029882048e-4	0.3253274484337164	3.1017783604315254	0.3761976011628797	9704	4
cg05213896	19	50393653	-0.001185641122339271	0.0012550132870867191	0.34479982142960125	0.5533320973629287	0.9070277191247419	9703	4
cg05214042	19	41870225	-5.0510346030707244e-5	1.3793708635464487e-4	0.7142278237263924	1.5626875628456416	0.6678794388014224	9701	4
cg05214047	5	56112645	-1.3295595553436381e-5	1.4161928399833925e-4	0.9252023657033317	4.322920686355214	0.22863972754489376	9705	4
cg05214125	11	66035402	-9.683307053805795e-5	1.7724074670496395e-4	0.5848347231859	3.6388514464192565	0.3031950157562493	9611	4
cg05214130	12	123945990	-5.476125255962106e-5	4.282278954237172e-4	0.8982449195434621	4.422566651511257	0.2193020344791984	9703	4
cg05214151	5	98106564	-1.67414826232042e-4	1.8516807580560044e-4	0.36592986873508304	4.24075908844975	0.23661267762669885	9656	4
cg05214218	17	79988749	1.5685138602022398e-4	1.838743359920961e-4	0.3936394674984837	7.569706967195397	0.05579417496436603	9670	4
cg05214235	11	12737685	1.365406729420256e-6	0.0012398906652135095	0.9991213445193268	1.247465901305509	0.7416439641179418	9705	4
cg05214390	11	46354574	-1.5936477022388283e-5	1.8636070846212439e-4	0.931852648972411	4.075908382671	0.25338319811786164	9677	4
cg05214404	4	37455362	-1.2099134342834099e-5	2.5119825736708056e-4	0.9615842035264155	4.262088482795172	0.23451870104972458	9704	4
cg05214427	11	393938	4.901380034078643e-4	4.430189855730159e-4	0.26857120166694964	3.9890810198471582	0.2626455989800171	9702	4
cg05214453	20	5591841	-8.048497086961346e-5	2.125026776687024e-4	0.7048749818930151	0.9429329511250308	0.8150566548380809	9682	4
cg05214460	10	111766841	6.279480832669282e-4	0.00077453638394390015	0.4175146595687322	8.208850570130565	0.041886943978849456	9706	4
cg05214511	4	80572259	-0.001245683540257185	6.065067135033454e-4	0.03998865925449547	2.595240384193037	0.45832458007337584	9706	4
cg05214546	12	15941507	-2.3556889910479796e-4	1.8461095662672324e-4	0.20194533539287285	5.989597211026282	0.11211744172990289	9692	4
cg05214679	19	36630902	-7.526186174986014e-4	4.537555143091228e-4	0.09718765825354599	2.5930171662779746	0.27348497814638373	5806	3
cg05214685	2	223177493	-1.6057807777239443e-4	6.615548944265606e-4	0.8082159027540216	2.140130528587823	0.5438368429342446	9703	4
cg05214690	5	178772203	4.3993573852186754e-4	2.3993633486433675e-4	0.06672052797525324	1.0690266549393153	0.7845559369836358	9613	4
cg05214708	2	207961006	3.861950980794573e-4	8.969694862506545e-4	0.6667916422182859	2.0389752170282267	0.56435678708862	9516	4
cg05214748	16	31214335	5.233252281238382e-4	3.066619811387728e-4	0.08791104859107954	1.9170254369249748	0.38346277918604255	5809	3
cg05214874	2	45226009	2.9186435140800692e-5	9.895987233891476e-4	0.9764712405279282	0.7724383913828174	0.8560474024842363	9702	4
cg05215011	16	84181000	-4.888375520248572e-4	6.973697386393825e-4	0.4833196914639602	0.07642235189603053	0.9625096605379564	5808	3
cg05215056	10	44250314	3.5650190762939325e-4	4.909364028551734e-4	0.46773628367765013	0.23872998855940558	0.9711072802239726	9701	4
cg05215272	17	6899095	-2.1740889303356663e-4	0.0014963245500919115	0.8844777419579436	3.7517237635390015	0.2895516243280678	9703	4
cg05215277	16	3439780	-1.9892978816626883e-4	3.831371330506907e-4	0.6036122001235505	3.4152577787108225	0.3319203557700258	9704	4
cg05215304	2	101402664	-0.0012616271784438979	8.837154341297893e-4	0.1533956097167444	3.1742064965284973	0.3655379469191682	9698	4
cg05215420	12	31684880	-8.711348710785543e-4	6.489095931318131e-4	0.17944704206263437	0.5632596989672279	0.9047892473166456	9704	4
cg05215424	16	67700461	-1.923325620594794e-4	2.72771651802713e-4	0.48074510844438734	4.807904383633983	0.18641598198227455	9692	4
cg05215481	2	2773529	-2.102524835184796e-4	6.112279609438691e-4	0.7308585100432494	4.969353997712692	0.17405499864205012	9704	4
cg05215536	6	144164325	-7.420029444727529e-5	3.2648857901654944e-4	0.8202156209444362	3.8159121701204795	0.28204069576414714	9628	4
cg05215575	16	4838722	1.9072168426734242e-4	6.678609296877082e-4	0.7752067510930813	1.5547287506626304	0.6696977631370704	9705	4
cg05215637	11	62413260	-1.874322709538637e-4	1.795175638125357e-4	0.2964443247761185	2.9631046467700695	0.39734876513159384	9702	4
cg05215649	11	71196591	9.653934435189681e-4	4.001830407912644e-4	0.01584876671393218	8.578823980497267	0.03544784636407702	9704	4
cg05215748	17	6898738	1.022788263407668e-4	5.796570814240138e-4	0.8599426838494384	2.7186283526657897	0.4370708778915517	9703	4
cg05215767	12	6388159	1.238450003455248e-4	2.3911973206871e-4	0.6045137699800616	7.683320883085539	0.05303060637663122	9700	4
cg05215806	19	31842272	-1.441624719200793e-4	2.7077371083942864e-4	0.5944424684861868	0.9533566149215112	0.8125361956174971	9703	4
cg05215830	19	55549826	-6.677531541259404e-4	0.0018771170001345423	0.7220402528424823	2.4724331997602946	0.4802936276861741	9697	4
cg05215850	6	170815913	0.002174323400347024	0.0018732612163714062	0.24575760091939153	0.7789646671799323	0.6774074548337777	5788	3
cg05215925	6	154360587	-0.0012235691839210506	4.916562407515995e-4	0.012822261853263675	1.5410074216498437	0.672838686416203	9705	4
cg05215994	13	23310203	-0.003954828897559931	0.002587760189432484	0.12644238554229686	2.6082203379946534	0.4560502376668866	9704	4
cg05216029	1	16766313	2.7486054814901693e-4	0.0013280830587212974	0.8360408162385992	4.970271751566969	0.17398698043972255	9642	4
cg05216056	6	28887836	-0.001034929285281622	9.770619123978712e-4	0.28949691147926127	2.0011283825851813	0.5721725374718544	9694	4
cg05216141	6	36354960	1.9836401731088585e-4	3.636782099472345e-4	0.5854521186967921	3.699217814480056	0.29582842496038436	9704	4
cg05216211	14	101508916	5.907166672681736e-4	6.71684692485568e-4	0.3791544558244414	3.9593355312631244	0.26588877004933203	9451	4
cg05216219	16	17366317	-5.9372922720693e-5	4.540119722907088e-4	0.8959541591848523	0.27724573148036674	0.9642495510859336	9706	4
cg05216221	11	111170935	4.193326168837847e-4	3.409650954933013e-4	0.21875691201196235	0.8363675581763212	0.8407500602501955	9701	4
cg05216332	6	29760634	-2.899206678257447e-4	2.968185368887544e-4	0.32868765991876475	3.057117404640322	0.21684798468799807	5797	3
cg05216501	19	35632564	-8.6175959524069e-5	2.5872892456277563e-4	0.7390781865535063	1.1625993859491512	0.76198777818109	9690	4
cg05216536	6	31505496	8.176846212806496e-4	7.12713951753959e-4	0.25126466575187456	2.267157372791288	0.5188418635402893	9704	4
cg05216542	16	48109635	-1.9142580868199412e-4	0.0010689944444216908	0.8578820226990357	0.4348457193397581	0.9329537453583912	9704	4
cg05216730	11	111385496	3.224682737862877e-4	2.630142881936844e-4	0.22018042392460607	0.7723471642644383	0.8560691410137935	9687	4
cg05216814	6	27342941	3.3878607391183854e-5	3.2800540201096784e-4	0.9177354023873301	0.4929986310786254	0.9204268674844582	9700	4
cg05216862	6	82463776	-2.6264571156753183e-4	9.814831687725046e-5	0.007450479779606015	1.8932365623913174	0.5948587126857731	9676	4
cg05216888	6	33239446	-3.1519232183149255e-4	1.7497238746919458e-4	0.07164249992032189	4.915322717660177	0.17810368135268437	9559	4
cg05217312	10	24417827	2.203786959804222e-4	0.0010253450187914558	0.8298209130767198	4.334086472174298	0.22757547202119027	9673	4
cg05217331	2	231190414	-5.449914057437582e-4	4.259473990626371e-4	0.200727890062856	1.2314105262883532	0.7454810445050791	9703	4
cg05217397	17	17697732	-1.1539589275396731e-4	2.352127900061769e-4	0.6237078887272497	3.162111417949167	0.367299782771664	9706	4
cg05217468	6	30689475	5.978241237953634e-5	1.1881024740003078e-4	0.6148408485795462	8.628714600481917	0.03465717306627798	9671	4
cg05217597	6	84937727	3.609645687786584e-4	2.3752305489518408e-4	0.12858556351331463	0.7858123501781815	0.8528574354545849	9702	4
cg05217755	19	42758976	1.6275473331482177e-4	1.629093357298582e-4	0.31776999054472166	4.777107591468003	0.1888651565490532	9701	4
cg05217962	14	59932128	-3.256098834217227e-5	2.0120648682230827e-4	0.8714407353625724	0.46033982791035194	0.9275140695764815	9669	4
cg05217983	6	45406867	-0.0019267569360073803	7.207429166798798e-4	0.007511063339581632	1.1008791021351652	0.5766962672020619	5809	3
cg05218035	15	25449617	-1.339165779712197e-4	9.572546903825448e-4	0.8887417690200341	0.6758071304568544	0.8788790582529551	9705	4
cg05218245	6	31683352	-8.541931221400682e-4	4.961275583845714e-4	0.08512011288483819	2.928556407363031	0.40277204486040674	9693	4
cg05218283	7	131012399	-1.0660670162870377e-4	1.5278078346998088e-4	0.48531754568979796	7.050048452927164	0.07031955125674046	9704	4
cg05218346	14	70041283	4.003531080088425e-4	6.218518069492659e-4	0.5197000081625338	0.43940000534612167	0.931988336505434	9679	4
cg05218357	13	113242438	-3.8877521526703544e-5	1.1457504890413277e-4	0.7343692303136706	3.5485658382934098	0.3145177054734779	9643	4
cg05218362	16	22834842	8.515729897740766e-4	0.0018381409223326335	0.6431640448450475	0.39775618873034235	0.5282503353741034	1326	2
cg05218375	11	27723218	4.074262771544946e-4	4.786661637258327e-4	0.3946749267587754	3.3985904507107643	0.33415471766936616	9696	4
cg05218490	2	148778969	-3.695675608431223e-5	1.8749646296598938e-4	0.8437442616105028	0.535869768587379	0.9109431944269012	9700	4
cg05218510	16	19127305	-6.637248130123822e-5	2.0758648275736065e-4	0.7491698927160833	8.044480371538064	0.045101319711758715	9699	4
cg05218653	16	2334964	2.514183428320321e-5	1.2765138393574797e-4	0.8438611835989961	3.037253098731196	0.38591706847809726	9699	4
cg05218678	6	46081541	3.1567883246653755e-4	7.296122499806192e-4	0.6652570167611406	1.588086197002037	0.662094201688841	9695	4
cg05218696	14	101402494	-0.0010532713034348852	6.174553528018454e-4	0.08804050826920727	1.9013407049426156	0.5931340953424116	9704	4
cg05218782	9	37078899	7.125950922694021e-4	5.13926208250091e-4	0.16557266636385518	0.8825073465875537	0.8296470048658658	9705	4
cg05218882	3	132440131	-3.5657272345908733e-4	4.369345389773064e-4	0.41445544882020324	2.097749370034638	0.5523682152902389	9702	4
cg05218976	19	37958522	7.689172128521938e-4	5.468204764284258e-4	0.15967654745176268	0.21390588929061985	0.9753137950002913	9705	4
cg05219131	10	25241885	1.8543482460102714e-4	1.9989798400885534e-4	0.35359055491235486	1.676021023617534	0.6422779631345346	9700	4
cg05219423	10	11291279	0.0016304268526883953	4.465572032748448e-4	2.611153300274194e-4	0.40896426946653364	0.9383845243772524	9700	4
cg05219445	6	139855396	7.64990329326154e-4	6.04996761164051e-4	0.20606726680498075	4.464648263022229	0.21546534039433227	9704	4
cg05219493	10	94820923	1.435301028990802e-4	0.001549606481842753	0.9262026086252273	2.428261872550326	0.48839536769614417	9701	4
cg05219517	19	1605171	8.447081760553266e-5	1.3885639321763022e-4	0.5429671572896353	0.3182379270428101	0.9565627078051377	9697	4
cg05219593	10	88517216	2.9150021379904643e-4	5.973305962744703e-4	0.6255464226187779	2.511224634592851	0.47326595553141	9702	4
cg05219684	19	9938335	4.176772952175306e-5	1.867773853492e-4	0.8230506226164968	6.740244574242244	0.0806544369052514	9702	4
cg05219726	13	114302504	5.315291769578856e-4	4.643508580933711e-4	0.25234527616103447	0.2231599149077086	0.9737666390509429	9705	4
cg05219900	9	35732569	1.5403400991583472e-4	1.6748813598740803e-4	0.35774462298440357	5.9967270672170985	0.11176956900951736	9696	4
cg05219996	14	64972050	-2.080407116481396e-5	2.744118088187964e-4	0.9395676162141887	0.18509475549725132	0.9799588718306101	9648	4
cg05220042	16	721934	-5.770909549109027e-4	3.7207162246719966e-4	0.12089661607559654	4.491194234114995	0.10586430811273911	5809	3
cg05220069	7	73149619	4.023340854746692e-4	4.6620204540506754e-4	0.388135438133702	0.5280202691367053	0.912693739328603	9699	4
cg05220083	12	58152793	0.00030575231250164133	4.1410436387868596e-4	0.46030420267947564	0.013122462701068004	0.9996017711088734	9699	4
cg05220090	19	1033606	-2.6339428025937313e-4	8.153279323718741e-4	0.7466549685493686	3.300301499775718	0.34760068378163944	9706	4
cg05220092	10	33951030	-2.648391871707836e-4	4.112835541988338e-4	0.5196186698596448	1.2136751365507286	0.5450718989859337	5808	3
cg05220114	19	58223693	-5.465438588269535e-4	0.0011882870820646549	0.6455574163610158	2.5170103747908095	0.47222477004068025	9705	4
cg05220280	7	4304397	-0.00109223323479512	7.283267548596574e-4	0.13370579434362367	1.9917526745791885	0.5741202312414593	9701	4
cg05220442	19	50732077	-3.051193601654432e-4	0.0012418212491550216	0.8059120538448659	6.6901986029006295	0.08245589940924515	9706	4
cg05220510	17	6982145	5.765956439698349e-4	5.134436243802506e-4	0.26143877343658334	4.565746199672732	0.20650031369576322	9703	4
cg05220599	10	134944737	-0.00132224777782231	0.0014121677507547051	0.3491059499300149	1.0852925423965223	0.7806256563185884	9705	4
cg05220630	20	2451794	0.0018875771503283588	0.0011874314937344475	0.11191814997333879	5.443346032269835	0.14206669379369197	9705	4
cg05220751	4	186545240	-1.8200319593067883e-4	5.30300405720621e-4	0.7314421933768347	3.9504415620615108	0.13873067975906941	5807	3
cg05220968	6	146057943	0.0037199635641391657	0.0017451672145402145	0.033041387801686646	4.327145319321291	0.11491383875354792	5801	3
cg05221057	13	112711587	-6.192899468433688e-5	4.981006810493746e-4	0.90105377723323	0.7509762373408293	0.8611532497013625	9687	4
cg05221167	19	9609397	0.0010289657514272318	6.532792566334241e-4	0.11523845331342535	1.0913982995916158	0.7791509637765353	9704	4
cg05221264	1	15783513	-2.0129568981742968e-4	4.098636922234553e-4	0.6233356524531426	0.20149469976579285	0.9773476421591865	9704	4
cg05221326	12	126172639	4.054851927869676e-4	4.893873176856133e-4	0.40735523829092474	0.4127360354504013	0.9375991424121486	9702	4
cg05221369	17	38296481	-1.564805620367841e-4	3.459288603261759e-4	0.6510176063318114	3.9846194428788984	0.13638006143240952	5806	3
cg05221370	7	110738836	-5.106503575032012e-4	6.26424568642534e-4	0.41496784287827126	2.2626988139996635	0.5197044623994447	9634	4
cg05221385	11	6633504	1.4659867442489085e-5	1.8428365341623327e-4	0.93659471959771	2.0211271916733984	0.5680332770954999	9676	4
cg05221455	11	829616	-5.593435035638179e-5	4.1085029311494327e-4	0.8917083139612623	1.6422259149341418	0.6498537237696158	9697	4
cg05221465	7	73150861	-7.251164323171839e-4	4.668197053568348e-4	0.12034872622985213	8.338311814876711	0.03951356186420095	9699	4
cg05221544	6	150185369	4.221532020388511e-5	2.3067062933972333e-4	0.8547891915093426	2.865270494407901	0.41286763155715034	9602	4
cg05221664	10	133484920	8.022052538092339e-4	9.490989710367782e-4	0.39798341738550175	3.7280023196097316	0.29237246850998544	9697	4
cg05221720	6	70991229	8.881130045549672e-4	0.0016152564805372938	0.5824374519060094	3.1140777979230614	0.3743688569650504	9628	4
cg05221738	6	168628407	5.783680018212301e-4	8.271498464017546e-4	0.4844082939529608	8.370499753780578	0.038944147591281196	9695	4
cg05221748	5	122621289	-6.05169426641559e-4	5.869084183414036e-4	0.30248741143833036	6.656883741094782	0.0836765422397473	9704	4
cg05221875	1	32860290	1.9973950517793138e-4	1.5681538724935304e-4	0.20276128646981004	1.0175050950168858	0.7970163435999567	9702	4
cg05222216	19	9093098	0.0015306110795517526	8.259814636471618e-4	0.06387065895543109	0.8419535521212564	0.8394081877206496	9701	4
cg05222243	10	71672822	2.0126791979007045e-4	5.015314959180322e-4	0.6881943750636679	0.5126248994151594	0.9161091497836695	9703	4
cg05222604	16	58537227	1.3351763488040125e-4	6.834840596181478e-4	0.8451200746672023	2.564098565602658	0.4638183224044961	9705	4
cg05222671	7	130130155	0.0014182831000263119	0.001456055034742721	0.33002738548763105	0.12026631567018077	0.989299120958369	9700	4
cg05222794	20	60540550	-0.0013776858203983413	0.0019761633717437503	0.48570780959188536	5.611519516015436	0.13211859701945639	9704	4
cg05222840	12	15942164	2.3679101607155752e-5	1.982447323594298e-4	0.9049237724812088	1.5975742417922434	0.6599399691411141	9657	4
cg05222850	7	137618712	0.0013149487459652685	0.0012034946932057227	0.2745656508172259	0.9063182817813991	0.6356169729260106	5805	3
cg05222924	11	32450486	-1.9159188391211921e-4	6.952602130122232e-4	0.7828794292918118	0.9539310574943018	0.8123972743758312	9699	4
cg05222958	19	51224527	-0.0013921702897133398	0.0010286487642012256	0.17592879245482967	4.059791294757974	0.2550797113620004	9704	4
cg05222982	13	28545214	6.752962526703652e-4	3.8320407014984925e-4	0.07802932407594991	0.5938288230241675	0.8978436588863463	9706	4
cg05222986	6	133136266	-4.135763730010513e-4	3.381744653684636e-4	0.2213419801279653	2.637486357544151	0.4509555716676645	9680	4
cg05222995	12	115124973	4.683266951545962e-4	6.031164947296384e-4	0.4374472279497044	1.2207019138411	0.748043539711677	9703	4
cg05223061	2	233768377	-9.16689621489645e-5	0.0021518824710456334	0.9660208515569314	0.007004382797832614	0.9333011662160349	1335	2
cg05223100	2	48983679	-6.0028564036919874e-5	0.0013504021702636006	0.9645438252562334	1.0099930583437973	0.7988339493557627	9695	4
cg05223146	14	77647063	8.357141585914029e-5	6.83787527726398e-4	0.902726056594498	1.8434507091775925	0.6055255268771124	9704	4
cg05223158	2	238271966	-1.2516910159900182e-4	4.22706868135709e-4	0.7671436007530913	6.766441350608736	0.0797266469914763	9704	4
cg05223210	11	117630397	-5.46815163466566e-6	3.9662884162192856e-4	0.989000256409086	1.2892055382330074	0.7316979105118493	9703	4
cg05223251	8	6484293	-2.5914691907626185e-4	4.4647685447150864e-4	0.5616271580191557	3.071113737274453	0.3807902670256385	9701	4
cg05223346	2	121116657	-3.1098629673701275e-4	0.0011256777714021527	0.782343903526274	1.3424998301313065	0.7190666551860103	9706	4
cg05223392	7	2647927	9.265696437327174e-4	0.0010098703280711926	0.35887363006218836	0.8555138814532016	0.8361478426890682	9653	4
cg05223396	5	171830155	-2.9102396090003815e-4	3.681279789802039e-4	0.42920602009200837	3.045539121104156	0.38465709338738896	9667	4
cg05223441	6	43818920	0.0010423875485212658	4.571410566429858e-4	0.022593947605237724	3.2401040898934674	0.35606641613077356	9699	4
cg05223459	11	45928854	-6.37505403410395e-4	0.0010552494437811428	0.5457587546418897	4.517684743844511	0.2107182625260007	9701	4
cg05223591	2	176046632	6.171648285905109e-4	8.957455516122625e-4	0.4908259768941867	2.3253661624170254	0.5076788488873009	9705	4
cg05223604	5	87979871	1.879165198401427e-4	4.792170179702524e-4	0.6949603882680139	0.8257108628852329	0.8433079630267197	9705	4
cg05223638	1	3036168	-8.540969210543735e-4	5.852645735671213e-4	0.1444729997176113	2.0858861659074024	0.5547733611455303	9701	4
cg05223675	11	118888923	-5.771753250232542e-6	2.1851387923310157e-4	0.9789273917700775	1.486375213224711	0.6854184754128957	9622	4
cg05223720	7	71801793	1.7509796183705e-5	3.477682931910861e-4	0.9598442530962138	5.3424965923104555	0.1483684990666934	9701	4
cg05223847	10	124913846	6.698970207586778e-5	1.796752626635745e-4	0.7092692818785906	0.5434272616229755	0.9092521362761353	9701	4
cg05223897	7	65842437	-9.988921923851583e-5	3.6132338210564995e-4	0.7821995455253955	7.781749097129771	0.05074435627675025	9703	4
cg05223946	2	25056385	-2.8687036094080946e-4	4.990159246622593e-4	0.5653777617245752	0.7344492914075067	0.8650727504933793	9701	4
cg05224015	7	158235423	-0.0013910225576297377	8.237251260288372e-4	0.09127741577234616	3.6838715935576785	0.29768583265554877	9704	4
cg05224124	14	35583718	1.4511473245257222e-5	0.0010084835892925845	0.9885193164976878	1.0853003906099798	0.7806237605473346	9327	4
cg05224126	14	101528671	3.6195507022947744e-5	8.159640610595756e-4	0.9646180891148878	5.484012228483023	0.13959799642428353	9654	4
cg05224190	7	139168523	5.55889734909139e-5	2.709504430515313e-4	0.8374448692537793	0.5484414573045224	0.9081271875350008	9701	4
cg05224385	12	53715634	-7.848457782788805e-5	5.279049540235346e-4	0.8818126171025847	4.776562600721275	0.18890876721896488	9695	4
cg05224498	7	2519874	2.981072251209263e-4	5.588648030983022e-4	0.5937458952272869	0.8699573383034293	0.8326710651221036	9703	4
cg05224573	2	237993933	-2.1431006557340803e-4	2.849940327858907e-4	0.4520625528533604	5.170840435030874	0.15970636807312197	9702	4
cg05224659	2	43295595	-6.727420009306231e-4	0.0013894660966389685	0.6282630803399518	4.523571794477306	0.21019734933052034	9705	4
cg05224662	2	127950633	1.9199562718992365e-4	2.8091894852254074e-4	0.4943190000482963	1.3888113868679273	0.7081594876486338	9502	4
cg05224671	14	65435408	0.0011370809986877577	6.847820050389851e-4	0.09681376720490949	2.6727060214629956	0.444885564842035	9699	4
cg05224707	5	171881549	8.87480200956495e-4	4.462314169913002e-4	0.04671953182639886	1.5344216188957713	0.6743489266481321	9697	4
cg05224741	6	10422322	-3.7350709372065355e-4	2.9798644376021567e-4	0.21004688452130021	4.001359944256237	0.26131731797962776	9634	4
cg05224770	12	68553819	-0.001015266731628983	0.001062244439226845	0.3391858963518518	5.782389561779485	0.12269099904266105	9592	4
cg05224804	7	157494023	-0.0016795009097253265	0.001107491976468219	0.12939540523442905	3.3259632722954584	0.34404535749109477	9703	4
cg05224827	14	50999389	1.8698535009771885e-4	2.6361985616418576e-4	0.47813883179624317	4.097674558194418	0.2511083683331522	9701	4
cg05224922	8	140941189	9.106344723913423e-4	4.745903508440643e-4	0.05501218227166379	16.06820160125116	0.0010980520302580126	9677	4
cg05224984	19	16296929	-4.1038880052909465e-4	2.078266439713019e-4	0.04830573987334589	4.953614547333724	0.1752253962908915	9706	4
cg05224998	17	33700801	-3.1528668256429715e-4	2.620562271696117e-4	0.22892753265970864	2.8955589911055593	0.40800980560052214	9687	4
cg05225012	2	96055346	0.0015912255258815522	0.0013498867405927434	0.23848400989856264	3.7923835603517446	0.28477329428507414	9678	4
cg05225038	6	30633339	-2.1242167070411369e-4	1.715421670681948e-4	0.2156026718097635	0.26311465442731014	0.9668094631034231	9552	4
cg05225089	12	57595554	1.565870556648905e-4	3.996121596031664e-4	0.6951708405748835	4.254599376250789	0.23525198626314905	9702	4
cg05225187	7	100809451	-1.8641385786956493e-4	4.549533075211448e-4	0.68199460453728	2.907224277543377	0.23372451610399003	5809	3
cg05225373	14	55657967	-1.8010569414110737e-4	1.7165872891904368e-4	0.2940824444118501	5.878844149080526	0.11765582769726525	9701	4
cg05225404	16	88689020	8.202617026571412e-5	0.0014073851769968197	0.953523468876031	2.176743825857026	0.5365436268771304	9702	4
cg05225431	5	54604207	4.1159544225815453e-4	3.0299422577340177e-4	0.17432833100111597	6.8608962025947164	0.07646615517156596	9689	4
cg05225439	6	24720150	-1.4765753045880965e-4	1.8416965655194048e-4	0.42269913128919445	1.8482978056807557	0.6044816092124113	9699	4
cg05225461	5	102596755	-0.0026075279699801428	0.0014500636422943042	0.0721427492489985	2.1601001529396786	0.5398500933104955	9686	4
cg05225549	16	86588418	-2.1824503980732326e-4	3.9453175837321215e-4	0.5801436979421198	1.0196758249323523	0.7964911353851708	9699	4
cg05225581	13	41706923	-7.2108587890137196e-06	1.2071041235842284e-4	0.952365228719557	2.700276264744928	0.4401803481025746	9679	4
cg05225593	16	81437709	0.0018759242527642496	7.76364165532796e-4	0.015679385687965383	2.802587044011805	0.4230742205972421	9706	4
cg05225634	6	156718288	0.0020841701124172814	0.0010733218022354943	0.05216201230612838	7.283197188930935	0.0633986841951698	9676	4
cg05225684	14	53257343	0.0012078317456286737	0.001557825519087091	0.43814359223818267	0.6810575093503415	0.877650109550257	9703	4
cg05225883	10	134043755	0.002990609592231851	0.001733944084624338	0.08457362444332953	2.363072486947918	0.5005456816994037	9700	4
cg05225967	11	45742303	-5.23653120255118e-4	6.768187821926486e-4	0.4391095934419199	3.133767822011954	0.37145709618141526	9700	4
cg05225993	7	148537903	7.28e-4	0.001539	0.6361886099432941	0	NA	1087	1
cg05225996	16	3163017	2.3710301347445076e-4	0.001469421625710452	0.8718114020540365	0.4122405252357454	0.9377024418080083	9704	4
cg05226008	8	13372132	8.514019941988786e-4	9.405285892635238e-4	0.3653394410887923	10.340880107093092	0.01588007540058612	9702	4
cg05226019	1	224370586	-1.8523153975637824e-4	2.1782309892240558e-4	0.39511606433391255	3.3289883146450174	0.3436283471718072	9693	4
cg05226043	6	30157178	-2.5322721226790726e-4	2.9435166327818426e-4	0.3896302900096655	0.9659426245914113	0.8094920343743504	9561	4
cg05226061	17	37308828	5.250150395858747e-4	3.451351515815511e-4	0.12821296497736356	0.2572872351704727	0.967850666440985	9623	4
cg05226125	1	87594107	9.384540662355059e-4	8.121789665575114e-4	0.247895170883088	0.4369828714177148	0.932501068514311	9705	4
cg05226168	16	68118441	2.713287011213068e-4	1.7962497481687216e-4	0.13090854139914027	0.601468851361357	0.8960960311863055	9701	4
cg05226180	10	79362117	-0.0013283877950104037	9.001540368873882e-4	0.14001535128988743	1.0632759705700112	0.5876416325807219	5805	3
cg05226242	5	41968441	5.722607116458182e-4	8.11960065528297e-4	0.4809414101591054	0.7778915379500171	0.8547474456414852	9698	4
cg05226283	9	21560355	-0.0010281586524569797	0.0012833433786205173	0.4230411575506493	1.3999380256730527	0.49660069179981087	5803	3
cg05226292	8	71520850	6.213732943597608e-5	1.6965671456697337e-4	0.714176082754004	2.7651881982384308	0.429262666001125	9665	4
cg05226323	17	71228757	-2.5175480796822404e-4	0.00026939793563178027	0.35004137166233873	5.550508952411819	0.13564864078012576	9687	4
cg05226335	11	70253499	0.0014392860320287851	0.0022675829728007945	0.5256093881151573	1.776049243344621	0.6201607061122292	9568	4
cg05226462	16	3162453	5.718017048336021e-4	0.0012125253790188513	0.6372272017178768	4.341784880366123	0.22684436337253763	9706	4
cg05226466	16	50612709	4.754487373898194e-4	4.5521777053318755e-4	0.2962807588443565	1.7160417945306126	0.6333732465304356	9697	4
cg05226506	2	118845797	-6.434791638686026e-5	2.4665292210798663e-4	0.7941816028596109	1.253750495861107	0.740143651971694	9690	4
cg05226518	14	54908796	3.8805483765291706e-5	7.421154919862187e-4	0.9582973370699136	0.7236456981053027	0.867628649197408	9696	4
cg05226558	3	46617183	-6.213991776507752e-4	0.0011084493066867349	0.5750687159123833	6.724891616609012	0.08120301016524617	9704	4
cg05226607	5	147548617	6.461435356571571e-4	8.541399805078259e-4	0.4493588466290621	2.296721969224253	0.5131491815208399	9689	4
cg05226685	8	30010237	1.6336597808721263e-4	5.963521523456106e-4	0.7841290954290524	0.4324951926888379	0.9334508921004105	9693	4
cg05226707	1	31846699	4.98160006323294e-4	3.68580507759233e-4	0.17651495405130904	4.71240265510858	0.19410905186241326	9667	4
cg05226729	8	11839780	-2.846597264922664e-4	7.586140092808228e-4	0.7074845273970558	1.5599339148541742	0.668508262380882	9702	4
cg05226740	1	206671181	4.8749472116999616e-4	4.536058985362616e-4	0.2825046583188159	2.1998224614251076	0.5319833416201284	9702	4
cg05226805	6	7231459	9.698767822331445e-4	4.4008940657650413e-4	0.027537173921002505	4.6677304206408365	0.19780824496819344	9703	4
cg05226926	16	30087242	-5.321382218592594e-4	2.4867930951624653e-4	0.03236630536190102	9.791434451428987	0.02042481096838076	9609	4
cg05226932	22	37720696	1.605352830670527e-4	2.796215189206027e-4	0.5658890766966134	2.068581800124445	0.5582949817824121	9704	4
cg05226959	10	131690763	0.001042936110983896	4.181587889579564e-4	0.012627162408012062	4.665085320849606	0.19802932315670668	9687	4
cg05226967	18	55102913	0.002252181626864728	8.355224760258283e-4	0.007027530320079696	11.457804773497045	0.009491247300913754	9704	4
cg05227055	16	89105031	-1.45532196818035e-4	8.293310353681468e-4	0.8607013603415925	2.5944202045778	0.45846859691350494	9697	4
cg05227078	2	72372426	-2.5199506552488696e-5	1.8772601101160662e-4	0.8932163061267903	1.448600324689881	0.6941831186286248	9700	4
cg05227131	20	21378220	-6.584646097022471e-5	6.761470905909807e-4	0.9224208013553938	1.843160779408871	0.6055880056953471	9703	4
cg05227215	5	139057496	-3.554104251512597e-4	4.2298159742421894e-4	0.4007680465569838	0.8096690963467426	0.8471529426956257	9697	4
cg05227280	17	36761971	-9.058047344368418e-5	1.4602197064347982e-4	0.5350465683696088	4.886762343179826	0.08686664333164143	5799	3
cg05227350	11	130185670	0.0013666774940295854	0.0017792088503985348	0.44240534795813213	1.7509105665944442	0.6256751489390636	9696	4
cg05227434	19	47249937	1.2298567409783784e-4	1.4830207645392078e-4	0.4069393930590565	0.9041285491892824	0.8244313824390561	9702	4
cg05227523	12	8637618	4.4023833200169347e-4	7.530265699559945e-4	0.5587997389258968	1.7658886115800136	0.6223859367097873	9693	4
cg05227549	12	1770782	0.0019805523310024026	9.844420300824314e-4	0.04423546941874624	2.7479442080893457	0.4321410682953262	9642	4
cg05227556	6	32037290	2.971259930729592e-4	4.629278527311603e-4	0.520976541851442	1.2246013674577028	0.7471101356809282	9615	4
cg05227616	6	31096102	-3.053868625601915e-4	3.8766085344449873e-4	0.4308323505340857	9.293813322257888	0.02562909558102599	9682	4
cg05227655	10	26986590	4.970469795325653e-5	1.9030332062503744e-4	0.7939485274589455	3.9198394859577337	0.2702511301825618	9681	4
cg05227667	8	33424882	3.307620813674063e-4	2.61518878462107e-4	0.20595262378434132	4.574457097709394	0.10154750617598292	5806	3
cg05227721	1	212802982	9.652698048997843e-4	5.109529746035505e-4	0.05887094762916899	1.2864495092670383	0.7323532622589568	9683	4
cg05227773	16	72817808	3.9055343494182087e-4	9.309909600504045e-4	0.6748486142950769	2.0392020173759553	0.5643101759872765	9698	4
cg05227963	12	118454258	1.9364001528774044e-4	1.6420540766460417e-4	0.23829673055088532	1.328039363282182	0.7224858649883754	9698	4
cg05228110	19	552948	-3.427198205040473e-4	0.001121750399408496	0.759968348750415	1.0919852568350283	0.5792665014758402	5809	3
cg05228186	11	83393344	0.0010108498935022464	4.323938303062588e-4	0.019397673991401902	1.6465288070260022	0.6488863390812252	9700	4
cg05228196	13	95901718	4.232076745236778e-4	4.7176340513036804e-4	0.3696783121397634	4.5817469466981144	0.20511352427296983	9698	4
cg05228244	10	1102351	-6.834103665537993e-5	1.6982435290363444e-4	0.6873735645140852	11.721240655986518	0.008401709531000535	9703	4
cg05228276	2	74649287	-2.2130110820182128e-4	2.1663528016670227e-4	0.3069997518843253	4.178776434997357	0.12376282859418379	5801	3
cg05228284	19	2720847	4.2560901709871515e-4	4.0997858563380336e-4	0.29921186620529266	1.833487614761377	0.6076749098698231	9677	4
cg05228295	11	117049893	-1.9249227741527806e-4	2.129664420862003e-4	0.3660685731751695	3.986770776871502	0.26289619499977124	9706	4
cg05228338	1	150048339	-4.3586911854266556e-4	0.0011544182393492019	0.7057529995068286	1.0868648532180476	0.5807514406814338	5807	3
cg05228361	1	23089658	6.968439942676613e-4	4.1875615738963567e-4	0.09609632499640483	1.6780638878043135	0.6418216568640481	9699	4
cg05228377	11	27384293	1.8969525354156706e-4	3.5070077105875473e-4	0.5885741395913091	7.279439778561446	0.02625969855864097	5809	3
cg05228379	12	64173617	1.2731966889948664e-4	1.473973015479889e-4	0.3877056710299328	1.8258459645387304	0.6093267804740317	9651	4
cg05228404	10	125851279	-6.683116553489516e-4	3.67802493140788e-4	0.06921106653942825	0.4832637451579181	0.9225526055175591	9705	4
cg05228408	1	11865352	-2.028329901696392e-5	7.389193151903497e-4	0.9781008580795935	1.320701701651335	0.7242232210382105	9703	4
cg05228485	2	242089741	1.2139986699346763e-4	1.6765033348852148e-4	0.4689887440886263	0.37346009419325477	0.829667677355623	5796	3
cg05228573	7	6591968	-3.65165232156826e-4	4.4522686924665996e-4	0.4121147069354793	3.5795625693202546	0.31058878193647205	9701	4
cg05228735	16	30621825	-3.391307834534674e-5	1.6196017219160136e-4	0.8341426520557225	1.2878817842554988	0.7320126586742646	9688	4
cg05228738	16	22309747	-2.1080672687970184e-4	2.3321169494691196e-4	0.3660332491804402	0.8621135828195635	0.8345596825966949	9697	4
cg05228802	1	223900438	9.632620883805273e-7	2.1695531470216408e-4	0.9964574759356765	1.2780385984376403	0.7343545167019326	9699	4
cg05228945	17	79632187	2.3962434379118304e-4	3.9666632047756587e-4	0.5457801434872931	3.2813741124797815	0.35024344612345304	9701	4
cg05228964	6	170597377	-1.7888626780873234e-4	5.81111367769511e-4	0.758208084332883	2.1486000447784503	0.5421433827189375	9650	4
cg05229035	14	102968461	8.467619695427841e-4	5.458844064866277e-4	0.12085987213425053	1.3585712806054193	0.7152739256038398	9703	4
cg05229229	4	3644703	-0.0017365511581416482	0.0011962911272454394	0.1466093801372515	0.28304938856458006	0.9631842580573714	9704	4
cg05229236	12	94136480	-3.042452218351414e-4	3.96584854929985e-4	0.44298461635502073	2.252071058844112	0.5217649474356768	9661	4
cg05229311	9	131451872	-6.379442379638597e-4	4.085672553902265e-4	0.11842517419580931	1.7370884379749736	0.6287199090607731	9682	4
cg05229355	8	132052702	4.512033076004013e-4	4.826463623570685e-4	0.3498641599211818	2.018049272419149	0.5686689748559436	9699	4
cg05229362	6	169789120	-1.5259957911946718e-4	5.633469795321569e-4	0.786483123983684	0.5153303284318692	0.9155107254159511	9701	4
cg05229381	19	7267438	-3.421287331306603e-4	3.563881956810282e-4	0.3370607715490064	1.5598206971405482	0.6685341234582003	9705	4
cg05229403	10	133252433	-1.546686612057182e-4	2.81966852874031e-4	0.5833246679966004	0.852069100042536	0.653093777326974	5809	3
cg05229416	1	23111123	-1.1970240309603602e-4	4.6612293687420356e-4	0.7973298031215428	1.6786868535647486	0.6416825449871063	9705	4
cg05229450	6	169465101	-4.4807584856892415e-4	4.8187115700885214e-4	0.35244020736182474	4.487131442731964	0.21344100946178274	9699	4
cg05229454	17	80494379	-9.419599886738488e-4	0.0021174812747944472	0.6564286893272269	0.7719059842114723	0.37962806595794246	4884	2
cg05229528	11	30409857	-1.8125744368567893e-5	3.6096812843905527e-4	0.9599516548626451	5.870793903356822	0.11806841503110323	9705	4
cg05229598	12	132699923	-5.756118306709918e-4	0.0011047601734508984	0.6023467319944484	2.769925424233739	0.42847468611642625	9689	4
cg05229723	12	104526470	-2.59641721718797e-4	5.56688988840682e-4	0.6409266695411706	0.7409072019028029	0.8635425437545627	9702	4
cg05229742	1	165249378	0.001254541305960278	0.0017840562523974053	0.48193358181431906	0.06444756937951462	0.9682898693835952	5805	3
cg05229759	11	122562201	7.387765988598855e-4	6.090408922141298e-4	0.22512354516141037	3.5103032445676066	0.17288102768816324	5793	3
cg05229802	16	75282362	-6.97980075053269e-4	5.398554752689893e-4	0.1960450509436841	2.887131167555131	0.40935668254221247	9704	4
cg05229803	11	94278407	1.1250327788603819e-4	4.859742060226855e-4	0.8169259871256827	5.880569589831042	0.11756757543676002	9704	4
cg05229898	5	137801343	1.633187593294478e-4	1.4732319967897665e-4	0.26761373420449946	2.1337875291980635	0.5451076161364222	9704	4
cg05229931	1	45000181	7.895894963054554e-4	5.668121831950428e-4	0.16360905411569276	4.752487708558355	0.1908446637540563	9699	4
cg05229965	10	127824504	2.3876578769997317e-4	3.978619857547862e-4	0.548424836058539	4.8207147452561285	0.08978320277909177	5806	3
cg05229989	17	49724713	-9.30237822749093e-4	0.0018618206207560344	0.6173294316573656	3.8108500198204527	0.28262661137559225	9699	4
cg05230054	19	34175419	-4.0089405198639853e-4	7.401710933021549e-4	0.588077905251121	1.8830116101657053	0.3900400686206662	5807	3
cg05230316	8	63056032	-2.105806252627966e-5	3.2900218577295085e-4	0.9489655736383666	2.0093595758239733	0.36616186548917157	5760	3
cg05230389	1	220132091	-2.3992656159798163e-6	5.178881691132506e-4	0.9963035839421792	5.68743621851639	0.12784789715442482	9671	4
cg05230392	17	55976522	4.6153466521118615e-4	0.0015146247138957108	0.7605803097473423	4.356059585027558	0.22549443102714797	9705	4
cg05230511	1	62596817	-4.82409895422941e-4	7.19392368708942e-4	0.5024883388280836	1.2213402545050982	0.7478907187963815	9703	4
cg05230522	2	61201907	1.9797153696126033e-4	4.6190383836106644e-4	0.6682150517461818	11.091886018306663	0.011239249010991955	9703	4
cg05230553	8	67974631	1.573190839043574e-5	3.4105522436637866e-4	0.963208899692082	0.7733950885953124	0.855819413333917	9689	4
cg05230567	19	49575079	-4.904329084090423e-4	8.689332617588655e-4	0.5724764768346298	0.474854961581656	0.9243799022448622	9704	4
cg05230642	15	25439252	5.016706176761144e-4	0.0010077160599711453	0.6186043365747899	3.332043797317425	0.34320758828502723	9700	4
cg05230647	11	118401801	-1.1620379598764839e-4	1.2519168130195612e-4	0.3533001996699708	1.2149432933869622	0.7494225690977228	9670	4
cg05230759	11	117049249	-2.0710923157540878e-4	1.934503234808672e-4	0.28434626511887917	1.1461240555306906	0.7659528117977943	9696	4
cg05230816	11	134232313	6.652942575014296e-4	3.6631022338008305e-4	0.06933901584680902	0.8754922143664805	0.8313377080125198	9617	4
cg05230834	8	119626989	2.5048618115930074e-4	4.5744624465061587e-4	0.5839836786420021	0.5519135656244506	0.9073468456901179	9668	4
cg05230854	8	8162989	-4.1054951574900954e-4	5.595040064680072e-4	0.4630864642471498	1.869926904901396	0.5998375320610727	9691	4
cg05230888	6	15662448	-2.6101010088952774e-4	2.3976137676876726e-4	0.2763195229248911	0.9570293326459536	0.8116479654406931	9698	4
cg05230936	3	43119853	4.7596925815475244e-5	4.498004772445776e-4	0.915726862791425	16.1443228904125	0.001059281116913228	9677	4
cg05230977	20	62039853	-1.2552248511169217e-4	1.7244438235096036e-4	0.4666740250171998	2.6789349640103635	0.4438189543258636	9701	4
cg05231018	17	46806763	4.948171251730511e-4	7.459554178143661e-4	0.5071170656333684	1.104512457874115	0.5756495469206884	5809	3
cg05231029	8	1261246	1.8021486437667277e-4	4.4539911397870773e-4	0.6857610229893998	4.798077046045631	0.18719427989997925	9703	4
cg05231226	16	89171772	2.4191864981354196e-4	4.2895367004696614e-4	0.5727719336039698	1.2608360636213116	0.7384532695262245	9704	4
cg05231308	2	27531163	-8.55255673141922e-4	9.83389949997502e-4	0.384463575357449	0.5444995479729066	0.9090117633772694	9701	4
cg05231332	17	171228	1.9060184874892164e-4	0.0015650279843505569	0.9030668061837532	7.861380146061289	0.04896513884148214	9705	4
cg05231480	19	49170277	1.7322896222143536e-4	5.485730006915446e-4	0.7521686969865358	3.447896599304935	0.32758289568210136	9671	4
cg05231509	11	108094111	-1.8564150975561446e-4	1.7651090831061634e-4	0.29292424331013356	0.9932684742900958	0.8028807828829154	9704	4
cg05231706	7	6441810	0.001116477038960883	6.894040997745505e-4	0.10534374952712751	0.410153879333385	0.938137045456252	9696	4
cg05231837	7	156411247	-0.0018923917557622932	0.0018679341305266814	0.3110155462603987	1.3859562133172842	0.7088299498326278	9704	4
cg05231888	5	131630754	-1.1008865776660362e-4	1.7946057434065684e-4	0.539584106998064	7.1412316552161546	0.06752991038211119	9706	4
cg05231970	10	102494880	1.5565747016489225e-4	5.936116195832812e-4	0.7931510151202685	6.547131349971478	0.08782217736341946	9705	4
cg05232016	5	71604469	-2.2941678491608574e-4	4.2693686078053446e-4	0.591022213619717	1.9432309018706508	0.5842725407146891	9649	4
cg05232067	8	26240888	1.7821920323665158e-5	1.7815836166440143e-4	0.92031721341412	6.121773780737206	0.10583365298828105	9700	4
cg05232081	2	10567526	-8.801456418365937e-5	5.492287155847678e-4	0.8726831938019133	2.654905280364894	0.44794514281133074	9704	4
cg05232118	2	216660598	-2.8313116275480984e-4	6.076646553549164e-4	0.6412632861556559	1.2969242694735414	0.729863568289567	9703	4
cg05232207	8	969542	3.5974178418401916e-4	4.5647446449082775e-4	0.43064557158162803	1.6201155027086134	0.6548374142533497	9705	4
cg05232211	9	128996369	-3.815285026229047e-4	4.959025268269018e-4	0.44167850902325456	1.4606657776707292	0.6913779413593504	9699	4
cg05232215	1	53393825	0.0016759877939466505	0.0013055398858394108	0.19922918461163638	0.38500968916084044	0.9433214340072683	9689	4
cg05232241	7	11468680	-5.28246036626271e-4	7.008885255706887e-4	0.4510410746711757	0.971850524878401	0.6151277787453744	5809	3
cg05232274	1	35325629	4.1531752366607254e-4	2.962795829770869e-4	0.16098223315358728	1.0508369919207101	0.7889534765340427	9697	4
cg05232479	17	8024620	3.3631365128513425e-4	1.7959648998770614e-4	0.061122668647384866	4.086766769613209	0.25224602735721746	9705	4
cg05232496	5	1438225	6.888630350974115e-4	9.828009422537783e-4	0.48335408615980885	9.064802287667774	0.02844159737199495	9702	4
cg05232628	7	116200184	2.640300757571393e-4	6.775044007475834e-4	0.6967511804072107	4.1252697725077425	0.12711858522580813	5808	3
cg05232694	20	48809539	0.002387431666892299	0.0013738716523769181	0.08225664462682215	0.6804342452765099	0.8777960758415216	9660	4
cg05232708	16	89127668	5.831257193189655e-4	5.62138324392778e-4	0.2995797922993812	7.141157686065668	0.06753212937245885	9705	4
cg05232802	7	156742224	-2.8201672447727776e-4	2.550637922452175e-4	0.26886880007800895	8.378341950696976	0.03880663482288426	9701	4
cg05232852	7	98612196	9.541575254544357e-4	6.107667441575174e-4	0.1182340490333711	2.0321561183080417	0.5657594783347548	9701	4
cg05232853	12	26276329	-2.224564968336411e-4	2.3607059929343476e-4	0.346023520423552	2.4551778353146814	0.483445937363089	9696	4
cg05232857	6	33867321	9.351604719999242e-4	4.2476350592712814e-4	0.02769338663101258	1.773864041614651	0.6206388609218642	9703	4
cg05232889	7	114055419	0.0018492162564094337	0.001784317846209427	0.300028836604764	1.1591837206026743	0.7628094468551821	9692	4
cg05232943	11	65810869	2.0548135787186195e-4	5.180158724255196e-4	0.6916108230848779	7.606380777344853	0.054887163870853586	9704	4
cg05233047	2	122283880	6.462096818555734e-4	4.057218718121282e-4	0.1112184041863023	1.0840021028146456	0.7809373757171315	9704	4
cg05233050	12	6666232	4.569420368415106e-4	5.286743103960292e-4	0.3874139370984369	6.427261983373533	0.09257567592391859	9693	4
cg05233079	10	133769268	4.453570122288794e-7	2.861862097200671e-4	0.9987583491845111	3.5884806688195248	0.3094664859377449	9648	4
cg05233094	16	67976621	-6.522845213815424e-4	3.693729522597995e-4	0.07740861829487347	1.3976167530324617	0.706093472567662	9706	4
cg05233128	19	3659669	8.98353560797779e-5	1.2582889245088788e-4	0.4752589907392795	1.181906249256627	0.757347131041292	9699	4
cg05233155	11	10408528	-0.0015077643680828767	7.126797865406353e-4	0.034376571185865006	0.10793787717229872	0.9908681239840765	9701	4
cg05233288	1	10534164	0.0014025926934245086	0.0010031288565574505	0.16204765201899785	4.652261269383814	0.1991044229626222	9686	4
cg05233289	11	64120728	-7.960901613735257e-6	2.52217027431277e-4	0.9748199952429178	0.7110713720405936	0.7007979349834752	5793	3
cg05233311	7	65670241	1.6023092434153162e-4	1.5754752294608917e-4	0.30913804980955834	0.956819978857965	0.8116985987382395	9646	4
cg05233324	2	8628196	2.1629333131128935e-4	9.000122542700302e-4	0.810080136143459	2.0528284131041428	0.5615146807808246	9703	4
cg05233373	2	161127261	0.00171484873470724	5.786203267768159e-4	0.003039786797245136	1.1481117096183575	0.7654742242585333	9700	4
cg05233390	5	89705910	-5.917992994257256e-4	1.9133977378308004e-4	0.001981951608641673	11.25958998202511	0.010401885049537669	9649	4
cg05233515	4	120988624	-3.9614379411716504e-4	3.7466052952501126e-4	0.2903561641384333	4.685123767047061	0.19636021424641767	9611	4
cg05233550	2	241389021	-3.6600494947794246e-4	7.61563010730664e-4	0.6308029002355349	2.9083875785072126	0.2335886096554194	5807	3
cg05233576	19	55810285	9.486771577996816e-4	4.5924541297031056e-4	0.03885395401861966	1.9492782148647823	0.5830006538604954	9706	4
cg05233614	12	131142966	-2.3251483338790983e-4	6.580327887971894e-4	0.7238272643363943	2.095972144602249	0.3506432085707058	5807	3
cg05233622	11	75379501	-2.2258587340090703e-5	2.1948375978471553e-4	0.9192223249139834	9.928775021811301	0.019181378279200325	9698	4
cg05233629	2	24299374	-7.291279779015972e-5	1.6495778970064965e-4	0.6584828243245345	0.6936617621892271	0.8746937446140333	9699	4
cg05233670	12	109058033	-0.001420323423194194	8.478075491868215e-4	0.09387736638475076	4.280549068346392	0.23272011103307394	9423	4
cg05233674	6	34433773	7.897071533432476e-4	3.617191762261593e-4	0.029020708743359276	3.5356753271203303	0.3161645417760975	9690	4
cg05233774	12	66192970	-0.0013919396864529188	8.690948773149147e-4	0.10924477037468405	4.926630278893938	0.17724914900038471	9685	4
cg05233816	11	24614725	-1.4781256191268193e-4	7.141756258816864e-4	0.8360336894735787	3.272929095109338	0.35142821748035286	9671	4
cg05233877	6	31599162	5.931806948708067e-4	2.5585826606125997e-4	0.020427827446248548	1.9852354176692666	0.575476797494522	9689	4
cg05233899	19	5478484	-0.0014008122093385385	0.0020543939659199953	0.49532651397427063	6.842091892445131	0.07710482762297566	9702	4
cg05233946	22	32078088	-2.9678640669685197e-5	1.5034722751334405e-4	0.8435140197899001	1.941133407558862	0.5847141277710866	9690	4
cg05234035	5	172673203	-5.779483756631719e-4	0.0010641548192379911	0.5870571398211475	0.47868635649225705	0.9235483456606092	9675	4
cg05234135	7	99070489	-7.483850284915487e-5	0.00013598397479071178	0.582080736289341	3.643614689670164	0.3026078599095425	9656	4
cg05234151	8	77618401	9.468460222592376e-4	9.848388065356207e-4	0.33633985995451604	5.113037827536368	0.16370463449890077	9700	4
cg05234169	12	82752252	1.6620718658231907e-4	2.600321053953705e-4	0.5227061779096838	2.544842775385653	0.4672414707555732	9684	4
cg05234387	6	119375030	6.3499853549652815e-05	0.001958216552016429	0.9741312192110078	0.03038146233308681	0.8616275073115598	1324	2
cg05234415	19	38743744	-0.0011290064812954225	7.662147357348492e-4	0.140620108129632	2.6815021950065145	0.4433799608621625	9703	4
cg05234552	6	41438700	6.60618607740492e-4	6.575021897860193e-4	0.3150221662078896	2.3567926749641672	0.5017283246611608	9705	4
cg05234568	11	5960015	-0.0053094170131289566	0.002488549883074322	0.032880575952551803	0.30332123327160865	0.9594026405434085	9670	4
cg05234599	4	142134893	1.7524402841907884e-6	4.265115407120968e-4	0.9967216804732743	2.342005092708528	0.5045216408646779	9701	4
cg05234760	8	6692470	5.654360913775453e-4	3.452987553532357e-4	0.1015203680081182	6.3050588015578874	0.09767581323089124	9631	4
cg05234888	6	33588944	1.2664721319200167e-4	1.8802431983590574e-4	0.5005858405126313	4.420171410494269	0.10969124699720506	5805	3
cg05234958	8	41557710	3.182805050762906e-4	5.402787940933238e-4	0.5557913782338789	1.7633508030173615	0.6229424969435318	9704	4
cg05235143	10	124713794	-9.111689553271004e-5	2.1593240071553956e-4	0.6730472515727245	3.4543615296959533	0.3267296945389464	9655	4
cg05235151	6	35108114	0.0013480082444997789	8.350478992616322e-4	0.1064648571860981	3.179481314415524	0.3647718695740611	9706	4
cg05235171	11	117958104	0.0012912179529591366	4.4950403170146517e-4	0.004071875550785731	7.802315243696093	0.050278907959642564	9665	4
cg05235192	4	2009779	4.568804196786325e-4	2.310262602114928e-4	0.04797243819856415	2.0102503209148637	0.5702819401838081	9702	4
cg05235344	6	11810356	1.839820476152835e-4	4.61639277588618e-4	0.6902316525711402	3.1413480981341104	0.37034131512523694	9704	4
cg05235363	2	129274307	1.232456699300117e-4	5.87972044904484e-4	0.8339709462950542	0.18139004816909282	0.9805361483742818	9698	4
cg05235392	15	73661735	-5.5990416216299494e-5	2.5276867962840754e-4	0.8246965030861702	4.141385917335789	0.2465961766936296	9684	4
cg05235525	14	102687624	2.133589475648912e-4	7.10575346997972e-4	0.7639771308641764	0.3639009165813654	0.9475944839944268	9696	4
cg05235540	6	30582174	6.925041033655049e-4	9.228727860879979e-4	0.45302664138339716	0.597945963463182	0.8969024367212829	9618	4
cg05235610	2	52860117	-0.0010653450656342876	6.834556985610759e-4	0.11905261940162742	3.0303882701900022	0.3869635919485314	9706	4
cg05235761	6	132722045	-3.156915219124461e-4	2.852768991371022e-4	0.26846068276996893	1.4539909287104789	0.6929291678578493	9700	4
cg05235884	6	30131806	-9.201133375984086e-4	4.3251713069016723e-4	0.03339139339599305	3.7599230758839606	0.28858229019236686	9705	4
cg05236348	10	73767717	-2.0602697650481616e-4	3.2855831440598866e-4	0.5306175121009482	1.0587902131505498	0.7870304263725462	9698	4
cg05236391	19	6361348	-6.646871262591991e-6	2.1162410507471387e-4	0.9749434777406695	6.864710034672484	0.07633724603905263	9705	4
cg05236399	4	7660950	8.250742951823284e-5	6.961999288226527e-4	0.9056626890163951	2.87973375582331	0.23695930109959407	5809	3
cg05236418	5	177581052	-2.3797669636822117e-5	2.1510672060017687e-4	0.9119082338646929	1.2244191475712534	0.7471537458757784	9702	4
cg05236446	14	73524740	-9.369057449594496e-5	3.470854067021124e-4	0.787210093418853	2.345863854982556	0.5037915920222925	9680	4
cg05236451	2	236877288	-3.0956826072617505e-4	3.0754716728024936e-4	0.3141406621272856	3.3219657772470534	0.34459710005288435	9691	4
cg05236474	17	8093493	-1.270065367659195e-4	1.703893382796337e-4	0.45603588842839743	1.2837925046348833	0.7329852575911788	9671	4
cg05236591	14	21082276	-1.8550776839686836e-4	1.6877112813066102e-4	0.2716949358443897	1.5297659361323246	0.6754176027847711	9700	4
cg05236677	8	99952217	1.9858866233619764e-4	4.4276991079664896e-4	0.653782026248101	0.165333724483391	0.9829814746896505	9705	4
cg05236705	19	30315074	-6.670402479962013e-4	6.598493532255371e-4	0.3120653554603037	1.572936990304446	0.6655416231184319	9701	4
cg05236720	2	37893255	1.3553115005169564e-4	0.0014802278243139472	0.9270468332404613	3.3607359705842956	0.3392783929897292	9694	4
cg05236768	16	3532912	2.6651733855671373e-5	2.682177158778249e-4	0.9208476407898146	1.654848626030007	0.6470181800064455	9637	4
cg05236879	15	60292509	8.287572090075191e-6	4.340928086125548e-4	0.9847679482255549	9.481551689527763	0.02352843152677309	9693	4
cg05236891	2	162165266	-5.720857345002445e-5	1.803562563608683e-4	0.7510936633719887	1.8528798945561653	0.6034958331982941	9704	4
cg05236941	2	241858058	-5.755605219150933e-5	4.243827354831048e-4	0.8921193361314661	4.2191845549505205	0.23874815266271401	9702	4
cg05236960	5	31317789	-3.2967353664256226e-4	4.2531150463263846e-4	0.43826030378856057	1.0746570675979041	0.783195219712794	9702	4
cg05236965	10	180411	6.423523073768776e-5	1.6899601273000708e-4	0.7038718608857686	2.3475938353942873	0.5034645549299458	9702	4
cg05237001	6	29691245	-2.3674695612331821e-4	2.1200109132784025e-4	0.2641118496899244	3.126852380999908	0.3724775315019778	9495	4
cg05237014	4	148538143	8.19190042375212e-4	7.759772195577167e-4	0.2911106615598049	4.105274002179277	0.2503185300594367	9699	4
cg05237015	6	99842241	0.0016024430916255833	0.0017817184110040466	0.3684499336779189	0.9139747561952547	0.822054136068879	9704	4
cg05237114	8	58905672	5.187146318989322e-4	6.234520831618023e-4	0.40540668227464105	3.1488185295452955	0.36924451945340425	9700	4
cg05237185	16	74700808	-1.6155681037984828e-4	1.7581803042794475e-4	0.35815495445639817	2.687051840814014	0.4424321849510324	9703	4
cg05237332	19	54168855	-7.599996581022161e-4	5.143416191559226e-4	0.13951045800249157	0.5264793311424724	0.9130366748984372	9699	4
cg05237360	12	133360704	7.187371998811013e-4	7.717910681116438e-4	0.35171972447176686	1.6628031021586795	0.645234929215713	9705	4
cg05237374	14	66980127	-0.004441	0.003082	0.1495995331426371	0	NA	1087	1
cg05237436	5	138533428	0.0012459678992327876	9.60595655055658e-4	0.19460420412670962	1.2255268349366089	0.7468886572999031	9678	4
cg05237469	11	133446415	0.0014430829249905024	0.0024933960637332584	0.5627497661707892	3.517504553013218	0.3184989254027521	9695	4
cg05237485	8	11555440	-8.381637480815715e-4	5.77557377496032e-4	0.14671816088132414	0.0024604640393712032	0.9999675642613409	9704	4
cg05237543	8	98656054	6.933271176978354e-5	1.9022264176938648e-4	0.7154981800002682	1.1075559139508684	0.7752503761825623	9703	4
cg05237640	16	73265382	5.805750143135769e-4	5.090752821706142e-4	0.25409878323776225	1.4796947821221906	0.6869646307893862	9703	4
cg05237641	10	128077307	1.9244429140935826e-4	6.398742746777464e-4	0.763602631589737	0.6446876745296614	0.8861301861948214	9690	4
cg05237718	7	4808895	-1.463564135044108e-4	4.21609949791136e-4	0.7284883971646641	2.255148396203982	0.521167692989709	9702	4
cg05237820	20	39945987	-2.0498674443812778e-4	2.0640865009869465e-4	0.32065576117618344	5.418922565480784	0.14356917286697002	9703	4
cg05237932	2	87035710	-0.00013931750201292517	1.7650078134342123e-4	0.4299186925452006	2.807148919656197	0.42232442930538855	9662	4
cg05238069	17	16257135	-6.494900271967762e-5	4.984665147882761e-4	0.8963309595028722	1.8513781601761867	0.603818797184229	9704	4
cg05238276	10	130084439	2.6757386507162672e-5	9.30196551751663e-4	0.9770517728909176	1.7723110200817516	0.6209788238497043	9703	4
cg05238288	13	25087299	-2.905948012286648e-4	2.037683230610322e-4	0.15383835177464653	1.9011601151790787	0.5931724900685826	9704	4
cg05238375	10	112836780	4.0373051680891664e-5	2.954488997457315e-4	0.8913075611571819	13.365631471223747	0.0039090684477423	9706	4
cg05238386	8	12869722	-3.5527712260431785e-4	5.917140613809868e-4	0.5482261753347955	1.3912956567147972	0.7075763403322343	9706	4
cg05238517	11	104034227	-2.666827461634199e-4	3.646541307222515e-4	0.4645772073042413	1.7440357841308938	0.6271884146991912	9697	4
cg05238522	4	72323166	-0.0032082710545316743	0.0010722313581376934	0.002770251942115632	0.018267992730080968	0.9909075918612	5673	3
cg05238530	19	1096021	2.7349263074501445e-4	3.2666007554715636e-4	0.40245810929486003	0.25638894627730524	0.9680103955426886	9680	4
cg05238553	14	91780133	-8.396370772794128e-5	4.420607704047904e-4	0.8493584785606947	1.7444208016723681	0.6271036064917025	9704	4
cg05238606	16	68907950	-7.501866550776302e-4	5.985254922626405e-4	0.21006332986966086	0.6184612984297514	0.8921933798313387	9701	4
cg05238665	12	58166087	4.914190313629269e-4	2.285472866436035e-4	0.03154055517436847	0.9057408975991648	0.6358004970087752	5806	3
cg05238695	21	35883588	1.3878747513908924e-5	4.474756697350443e-4	0.9752570609958086	0.27724704580060017	0.8705557110611107	5809	3
cg05238713	11	31800946	-2.1593966400738242e-4	5.17149183978606e-4	0.6762704725232123	1.1357924986089072	0.5667164155544951	5809	3
cg05238767	16	50581723	-6.085816394322662e-5	1.566628025382137e-4	0.69767124963157	2.392455730577531	0.49504053115987806	9705	4
cg05238769	21	34399260	-5.649486610749974e-4	4.266735592550583e-4	0.18547746181377414	1.277185707759641	0.7345575526756909	9697	4
cg05238782	8	26513861	5.768674200475429e-4	4.406553764908349e-4	0.1904962775535397	4.678076034130302	0.1969457592341755	9697	4
cg05238812	4	120221776	-2.949477731396562e-4	1.81879392134215e-4	0.10487470960713098	0.9937713673952403	0.8027590987575323	9682	4
cg05238905	6	149867353	1.879324463670534e-4	1.2289622520160568e-4	0.12621580067476462	1.6282779374003435	0.6529951196524555	9615	4
cg05238917	6	28504946	1.9669912985746462e-4	7.272995503703616e-4	0.7868130560704618	0.20915061661352663	0.9760987301088222	9705	4
cg05238918	13	113516640	1.8233630990606572e-4	3.901811521685805e-4	0.6402767174561674	3.4698468656775283	0.32469398993481136	9705	4
cg05238976	10	44140134	-7.919029718185802e-4	6.007933992496822e-4	0.18747173875574938	5.991790417554898	0.11201032296952913	9702	4
cg05239158	15	35842016	3.1968662733263534e-4	5.996838164310048e-4	0.5939699171072328	0.12490478323972208	0.9886897564620606	9703	4
cg05239225	15	86022419	-3.4261282753638464e-4	8.450606066322864e-4	0.685161544830645	9.831127991269858	0.02005752383732718	9675	4
cg05239308	15	90793056	-4.978790837361166e-4	6.028653642935061e-4	0.408886624605761	0.4553973053775318	0.9285752844866146	9706	4
cg05239310	14	95651984	-1.1374579079945023e-4	1.738022128761369e-4	0.5128184743112995	6.072409524346517	0.10813999923705397	9705	4
cg05239311	15	78913147	-1.6914398513631895e-4	4.0296742689766826e-4	0.6746709815561674	2.9923854141094512	0.392800686209319	9705	4
cg05239360	19	51294877	-0.0012768379224105347	0.0014878369349553796	0.3907908434720764	1.2979026424056759	0.5225935222525974	5788	3
cg05239504	7	35755671	-0.0011580703073468346	6.366371644476814e-4	0.06890488690514181	13.67401972055359	0.003384182704408291	9692	4
cg05239609	11	34129779	0.001019236894184132	5.181946214145324e-4	0.0491947642876689	2.511821330002941	0.47315849201307425	9703	4
cg05239790	12	123319366	1.0892876448831071e-5	2.1823145796568972e-4	0.960190659896159	1.0278698265738964	0.7945087052656309	9693	4
cg05239811	6	31734147	0.0029949852964278353	0.0013344101239810354	0.024804980181618343	0.4929546879556423	0.9204364872755673	9698	4
cg05239890	8	145811273	6.358307664373685e-4	8.338451549369765e-4	0.4457445890441925	2.0011748344574394	0.3676634059072366	5773	3
cg05239940	10	130935434	1.7667055602212336e-4	6.052691938621276e-4	0.770372585251446	2.690640406429756	0.2604562955630709	5797	3
cg05239956	14	24036509	3.253078053494464e-4	1.8612803282835286e-4	0.08050496642205732	10.282518107088055	0.01631115811891644	9694	4
cg05240017	5	40756081	5.596924138041724e-6	2.1821905830095696e-4	0.9795379476514053	0.9908446432378916	0.8034672696648593	9681	4
cg05240166	16	21171239	-8.364365750847127e-5	5.341742554794595e-4	0.8755719519508985	10.03810139009098	0.018245020791092338	9705	4
cg05240178	6	33258423	-8.092906209149187e-4	5.618189998841667e-4	0.14973084532041667	3.3389189073735572	0.3422624867413766	9703	4
cg05240267	16	4643704	7.33917892456345e-5	4.4574719549855346e-4	0.8692203330322708	8.195721772202674	0.042135256863373244	9695	4
cg05240350	10	72221844	0.003099891706744892	0.0011634968800480212	0.007715129539053681	1.1222222378389786	0.5705747351235737	5807	3
cg05240381	11	71164349	6.664279627434791e-5	2.1044208319935943e-4	0.7514864354933029	3.2522372547846907	0.3543458434306943	9680	4
cg05240479	2	238395887	-1.142021306176949e-4	2.542068046361535e-4	0.6532521064076601	4.207779713239125	0.23988414175682368	9701	4
cg05240610	2	10365538	-4.247125527713627e-4	4.756457056287848e-4	0.3719011538567636	0.3174711615218235	0.9567098257252143	9692	4
cg05240614	19	49122848	-3.0962161471564143e-6	1.3340102528017499e-4	0.9814828913641814	2.371211956394126	0.30556096010522515	5805	3
cg05240712	2	241533389	-5.047911681115372e-4	3.9990409673828814e-4	0.20684784847096976	1.0431526250521563	0.7908118709849069	9702	4
cg05240760	2	199239878	0.0010477830055078928	8.530112765371832e-4	0.21932150169975595	2.880097537479238	0.410483592767434	9657	4
cg05240795	11	561364	2.0907199906949005e-4	1.5693950414372642e-4	0.1828003552580735	2.924622526059067	0.23170013543199666	5792	3
cg05240855	2	113734107	6.249391087809296e-4	6.447059120110698e-4	0.3323756707463037	1.8018941112188962	0.4061847979352418	5809	3
cg05240948	16	88961784	6.456106780864403e-4	4.4935934096392504e-4	0.15079306215567043	0.4019560783720447	0.9398381190373766	9705	4
cg05240982	6	28879544	-1.5918947544887074e-4	9.764264696532261e-4	0.8704926626241545	6.855887312543548	0.07663577707773309	9501	4
cg05241015	2	1748876	2.0897718872796468e-4	5.861895083498646e-4	0.721465348647152	0.6708681893847099	0.8800336979564499	9672	4
cg05241025	22	24237256	2.834297301715965e-4	1.4362669867574795e-4	0.048452541692633064	0.516186077926128	0.9153212799148385	9705	4
cg05241091	7	680884	-0.001473459722543472	6.713153861531515e-4	0.028171885361657024	1.9947393470724006	0.5734992903830392	9700	4
cg05241134	8	1994419	-0.002352584327199204	0.0016862701373320569	0.16297337432025782	1.3706043472743668	0.5039379298083324	5800	3
cg05241194	2	86850043	-2.3179523858596147e-5	1.2806636310076845e-4	0.8563705661350408	0.24557947618430193	0.9699159662413105	9699	4
cg05241265	10	49614052	-3.8625539710855536e-4	7.547004197464821e-4	0.6087912479245144	2.992720353304862	0.39274891690206976	9684	4
cg05241277	4	154711519	-1.303593378794578e-4	6.881884821356954e-4	0.8497606035528195	0.7968655677701038	0.8502166004946505	9703	4
cg05241309	16	67691486	5.7588185771778106e-5	1.9872325171526852e-4	0.7719762261903833	2.8523715725762067	0.24022344059184936	5804	3
cg05241355	14	57278351	0.001326007199480607	8.742820773413368e-4	0.12934719042463963	1.666521421475103	0.6444023166456826	9680	4
cg05241406	4	38662373	-1.4868049025156124e-4	3.624749997273538e-4	0.681672909607292	1.262279876531678	0.7381089745001784	9703	4
cg05241423	11	9482440	1.2294993306004578e-4	1.9166213104461046e-4	0.5212023676650013	4.648558915236782	0.1994158167633576	9561	4
cg05241461	19	22816980	6.870179026725752e-4	8.399541695120676e-4	0.413401109660847	2.626930064480377	0.45278790685585896	9689	4
cg05241470	15	45815405	-4.5573181533011263e-4	2.0409278319443404e-4	0.025551325655615097	6.196837167836349	0.10241665718075957	9702	4
cg05241536	10	121298236	2.752118795333951e-4	4.282377787401629e-4	0.5204438492230072	12.406887726921973	0.006111700560027711	9703	4
cg05241571	19	35981224	-0.0013646285077932494	7.010159579888137e-4	0.051577429779477366	3.7365267272486573	0.291355963159424	9702	4
cg05241586	19	12846438	6.735714314784147e-4	5.309490740375407e-4	0.20457742253837607	3.8517398878448414	0.27792500204012094	9706	4
cg05241698	4	7164742	5.659637205681743e-4	5.448489202951936e-4	0.2989193944933342	13.195743139770968	0.004231865414915944	9703	4
cg05241721	6	28542563	-2.580237628442342e-4	8.81168656418939e-4	0.7696597776077024	1.9176149168033638	0.3833497740442042	5771	3
cg05241732	14	23858666	9.352726652148951e-4	7.645479916488681e-4	0.22121586048146105	2.0275278409833373	0.5667129020430746	9704	4
cg05241828	8	145728507	8.20626027597629e-5	1.3938294997642244e-4	0.5560247027502792	1.0537077708943199	0.7882592906203548	9639	4
cg05241830	5	17128822	1.6087310818675394e-5	5.660344637173505e-4	0.9773263115224422	1.0244820926622225	0.7953282995072946	9700	4
cg05241839	16	53537463	4.95740248401059e-4	2.615362510029515e-4	0.058027059852921885	6.343045347334179	0.09606222978822389	9704	4
cg05241924	4	90759115	-1.401815687671384e-4	5.138275590734376e-4	0.7849928802571352	3.328720052438901	0.1893117737939537	5807	3
cg05242065	2	85060011	-7.934512606279253e-4	6.183944602697906e-4	0.19946308882550393	2.765506733531654	0.4292096441475554	9703	4
cg05242139	2	74692608	1.0447338789507045e-4	1.3594201056390544e-4	0.44218165983861363	2.6012853492799866	0.4572642531063818	9594	4
cg05242148	8	86019350	6.769869525453006e-5	2.073152474337322e-4	0.7440086265951007	2.7147338239743375	0.4377292395175814	9643	4
cg05242190	16	55150707	3.187443361849566e-4	5.266206421355747e-4	0.5450038246175058	1.6389995647719908	0.650579612490705	9612	4
cg05242218	2	220462634	-1.2522436974718632e-4	1.8609260444211936e-4	0.5010018308688288	1.113784182734302	0.7737476123886724	9692	4
cg05242244	12	53553086	9.82098414037812e-4	4.762476785288979e-4	0.039192605207870206	1.898374125348759	0.5937650203853484	9704	4
cg05242257	16	2588092	8.057623672954135e-4	5.108562357382458e-4	0.11473154273900255	2.185292737992852	0.5348510499051837	9703	4
cg05242261	6	32812073	-2.1345343815895509e-4	2.5849503800487423e-4	0.4089433753245948	3.6276161962697584	0.30458398618502686	9545	4
cg05242371	19	46286475	-3.754691437546999e-4	3.6077098417809867e-4	0.29799578342044386	3.2854322118094994	0.34967536163699264	9697	4
cg05242402	7	1491921	-1.785853165327622e-4	1.0647456645852036e-4	0.09349204510898379	1.2369383299882044	0.5387685724172467	5797	3
cg05242416	3	48128669	0.002059032403740572	9.787534193136096e-4	0.03540205298154318	0.6088037439341405	0.894414033003949	9696	4
cg05242494	16	88575349	-3.6474834606930285e-4	2.8234126802873373e-4	0.19640200645758726	1.4387658221807258	0.696473491646925	9689	4
cg05242523	19	51588750	-7.936678955719264e-5	6.41331602395878e-4	0.9015107477402831	1.4120710310246543	0.7027076698581177	9704	4
cg05242526	4	86396103	-6.569918857169932e-5	3.031890667912449e-4	0.828446986340246	7.806678134823984	0.05018070331433526	9682	4
cg05242592	16	20120165	-9.943833903328723e-4	7.101968506886817e-4	0.16146786962793594	0.4339713077082359	0.8049415170305985	5807	3
cg05242915	19	1263080	-0.0021173653267960134	9.708915323352616e-4	0.029194777504869124	1.3236392212430403	0.7235275100661035	9670	4
cg05242945	3	39447984	-3.905601131747744e-5	1.485776463295323e-4	0.792653864383142	2.7330655988640955	0.43463735666730696	9703	4
cg05243042	16	23572271	6.509250388826539e-4	5.835148457776161e-4	0.26462577524198877	2.7057700875184114	0.25849341900321693	5798	3
cg05243070	14	87253396	-2.2308448611135518e-4	5.828811724454283e-4	0.7019220356007383	0.9012228323266224	0.825132701437644	9680	4
cg05243095	18	3262534	2.64097588312069e-4	2.9403814784128586e-4	0.36909248619217977	2.724655676052528	0.4360535685634745	9698	4
cg05243144	19	46273434	3.424925292262228e-4	2.4940386326506407e-4	0.1696762929033973	1.8195241218972307	0.610695512603534	9698	4
cg05243267	4	145275499	8.917005893581544e-5	5.476068165585785e-4	0.8706476268353184	2.7110656828091684	0.438350071799099	9702	4
cg05243293	6	42989360	4.464427763184415e-5	1.5454416357257896e-4	0.7726753897228809	1.1070621595155625	0.7753695295700699	9653	4
cg05243311	4	3957665	5.397412263247258e-4	3.7827820757468467e-4	0.1536269723124791	2.611478713778288	0.45548073291822005	9576	4
cg05243338	2	200245157	-5.412877379886295e-4	4.0284615169349907e-4	0.1790587770523252	1.4664510399972883	0.6900347733015831	9706	4
cg05243389	15	48470794	0.0010659347495568508	0.0012313876631468365	0.38668924646456593	7.528707673324265	0.05682539901751745	9705	4
cg05243438	1	113265611	1.6379767418997805e-5	5.398218569577812e-4	0.9757935730182133	6.800654646329213	0.033362347903608	5808	3
cg05243560	5	3330623	-2.501041886006663e-4	6.021158848474148e-4	0.677867036776633	1.1626204885825022	0.7619827023613042	9706	4
cg05243629	7	143190369	-2.6379647706369417e-4	6.336951459476283e-4	0.6772029762432121	0.3389099786363857	0.8441247482557425	5805	3
cg05243641	2	240964548	1.5459804618902985e-4	2.3634074574641685e-4	0.5130267625949847	2.9282833784283673	0.4028151507998522	9691	4
cg05243700	16	20710251	-3.168635597495498e-4	4.693052275261372e-4	0.4995640428208748	1.322113984582727	0.7238887102418985	9699	4
cg05243705	6	170124933	-1.2608911409643504e-4	1.5410477199903115e-4	0.41324081069635904	1.1414465027611271	0.7670793114072709	9678	4
cg05243804	18	55254238	2.000954416347907e-4	2.768863341917432e-4	0.46988710188911803	5.740666395289921	0.12493209867498924	9706	4
cg05243890	14	24839259	-2.624090166207031e-4	4.223565673307787e-4	0.5344039960684689	0.7596079492701799	0.6839954765345131	5807	3
cg05243909	16	2097910	2.90552239280002e-4	2.09985667085323e-4	0.16645752302940528	0.8512592076633525	0.8371712263364848	9703	4
cg05244013	15	94346066	8.142771890403049e-4	0.0013328167710103904	0.5412362670590332	6.8420682809675455	0.07710563279466265	9704	4
cg05244029	16	67876213	7.609822023898456e-5	1.0944922986317572e-4	0.4868777863524875	1.8202902952261888	0.6105295256752532	9648	4
cg05244136	10	75541665	-1.7552998408807823e-4	2.525117713701762e-4	0.486970171623523	3.7393111401574313	0.154176755758885	5805	3
cg05244153	13	27653338	3.705064339415356e-4	4.358001573346937e-4	0.3952277538982694	1.353803310880913	0.7163983000235379	9700	4
cg05244236	14	70075587	3.6959985849954996e-4	6.239063187777696e-4	0.5535851750443211	0.14752266246186152	0.9855799215279666	9699	4
cg05244581	8	25315002	2.3132896391431733e-4	6.311312262145837e-4	0.7139691161248332	0.947253447520685	0.8140120393454273	9702	4
cg05244682	10	7839613	0.0014102966323964504	0.0011225618651770498	0.20900006715541464	6.933999863592106	0.031210524048494597	5777	3
cg05244720	10	102881456	-2.5119464044498605e-4	4.636136920695865e-4	0.5879433000683493	6.184546605735656	0.10296881113673524	9705	4
cg05244762	16	74233200	-0.0013010990142195424	0.00070030659196062205	0.06318333870199687	1.702514387613183	0.6363749344501319	9693	4
cg05244766	11	67350499	-8.425006069459756e-4	7.282761033172531e-4	0.2473367936270997	2.643794058740513	0.4498635579947385	9701	4
cg05244778	17	12568499	-1.8261479930156902e-4	9.670730590886202e-4	0.8502241182986254	1.04081852988123	0.7913764115338042	9706	4
cg05244952	10	108927230	8.26140421180874e-5	0.0011545597037726557	0.9429563821570787	3.9446455972391754	0.13913330194312587	5728	3
cg05244974	17	8798734	2.753341306156158e-4	3.648435805764474e-4	0.4504509169575419	5.092517322925692	0.16514657863288462	9704	4
cg05245070	17	72745994	5.605910252618915e-5	1.4011115091929442e-4	0.6890795470733952	1.548901711306527	0.6710306875375189	9706	4
cg05245094	16	85669572	5.490329049917227e-4	4.0747760600430105e-4	0.1778533533897173	2.5475137783513926	0.4667654419271526	9702	4
cg05245099	19	50016504	3.257352907772194e-4	1.7159025826368073e-4	0.057652351427328816	4.3260096451131425	0.2283448493095997	9704	4
cg05245170	2	558220	0.0019520410127216099	0.0018840918341718684	0.3001719662180805	0.035805688660920244	0.9982172659299623	9705	4
cg05245226	11	8285086	9.058454500511111e-4	8.37010548502488e-4	0.2791463479045306	3.2028573887226983	0.36139352742987413	9701	4
cg05245319	16	67062962	2.0977625629860208e-4	2.5783642327532305e-4	0.41587293254847246	4.256678904468528	0.2350481614783827	9600	4
cg05245346	11	23248277	3.913911396911339e-4	6.631673317754982e-4	0.5550669023527279	1.2009851187101508	0.548541380352455	5807	3
cg05245379	8	108238734	9.455308013465897e-4	5.515041622959633e-4	0.08644461826174694	5.287196007184597	0.15193538380780156	9701	4
cg05245416	2	105087010	2.376503019827817e-4	4.775236557685091e-4	0.6187150263131609	1.7767655201442476	0.6200040236917225	9703	4
cg05245430	14	91755524	-2.567418428216834e-4	2.416494689776729e-4	0.2880288831013597	6.926672978026705	0.07427204374761845	9675	4
cg05245515	14	21467273	1.8995851113995263e-4	4.835810565316337e-4	0.6944551804224982	2.6968759477487616	0.44075845540840175	9705	4
cg05245533	16	795877	5.050103657817285e-4	9.019072932246338e-4	0.5755230895862673	4.051790602941887	0.2559257139727728	9699	4
cg05245650	2	37900205	-2.3483917012044644e-4	6.500411379934103e-4	0.7178989884050657	2.787594499887705	0.4255461568649814	9705	4
cg05245655	19	46272454	1.0206135459790116e-4	1.2374623464080225e-4	0.4095059781974452	3.44919765620355	0.32741103285686896	9687	4
cg05245794	8	119884332	0.0022421331476470845	8.634877084636016e-4	0.009415118922000754	3.4447158047764184	0.3280033964027201	9706	4
cg05245861	18	31020511	-6.50964104001294e-4	3.03215967853999e-4	0.03180393745437611	3.308603691940018	0.346446965058149	9704	4
cg05246098	11	103908400	-4.3172380392476423e-4	5.560792568864743e-4	0.43752996754919715	0.9492062503481897	0.8135398461348019	9693	4
cg05246100	7	55246275	4.225196597040042e-5	4.694888179498545e-4	0.9282906468348772	1.702367609541032	0.6364075501659165	9697	4
cg05246110	11	68238943	0.0012034614243186129	4.38651070970923e-4	0.00607786739092738	1.7935435954479444	0.6163409287348599	9687	4
cg05246190	22	50330022	-1.2841363031565288e-4	2.971422573198832e-4	0.6656235824139087	1.1551577590393007	0.7637781748943016	9703	4
cg05246251	6	170337068	-0.0014789179073003073	0.001130642279156794	0.19086196809771402	0.5956993999811759	0.897416187986441	9703	4
cg05246277	6	32821365	2.890963133627377e-4	2.633983821207147e-4	0.27239536530225616	2.2631755318080056	0.5196121803722463	9598	4
cg05246283	7	73270172	2.658527307310694e-4	3.1287297139405705e-4	0.3954837810554797	1.453725828443765	0.6929908103156313	9699	4
cg05246303	2	182321354	2.043903303340501e-5	2.6985075202741373e-4	0.9396243685210993	3.2422298417518682	0.35576444677184554	9699	4
cg05246315	20	62597877	-4.5766756482902603e-4	4.226223162823938e-4	0.2788424568626304	0.13808734937882902	0.9869042734081144	9701	4
cg05246403	19	19655748	-3.741968456613435e-4	7.827896413497091e-4	0.6326289315273028	2.668833774420066	0.445549676420352	9661	4
cg05246507	14	21493295	6.733928327759471e-5	1.5462610296611062e-4	0.6632013438531781	1.2414355799251513	0.7430844537215707	9644	4
cg05246522	17	25798973	-6.569090389571817e-4	8.515947601227047e-4	0.4404776397082666	0.7057986913166571	0.871839198182086	9704	4
cg05246530	16	70441937	0.001701765004314182	7.036880856388602e-4	0.015591016046373177	1.9247139644926057	0.5881786745350992	9701	4
cg05246645	5	137999488	1.3061540895462605e-4	7.41756359820972e-4	0.8602237331563184	1.9994758091937528	0.572515509366293	9705	4
cg05246657	6	52930357	3.401268827044608e-5	2.167356250834554e-4	0.8752986830318716	2.8982385539615887	0.40758235384494595	9649	4
cg05246775	13	52733382	2.1522145454715301e-4	1.180809275015424e-4	0.06835481069704287	2.0743315390707653	0.5571230967991206	9687	4
cg05246887	4	57775294	2.929502596784349e-4	1.781340565716231e-4	0.1000627645554735	1.311460299147212	0.7264135305024112	9706	4
cg05246900	16	1357371	-5.131151794215173e-4	5.056313289336247e-4	0.3102006958555843	2.0409628735574445	0.5639483835085792	9704	4
cg05247035	8	72596351	-6.482475730373085e-4	7.007338651136663e-4	0.3549148769856316	1.6701285868136697	0.6435951852515974	9691	4
cg05247096	4	20018421	1.7250290677454659e-4	5.098612039673318e-4	0.7351122047911747	0.9717143984238892	0.8080957815421361	9703	4
cg05247112	5	64399044	1.0779579141518614e-5	2.6156171922367107e-4	0.9671265898068642	3.593583858254475	0.3088258980773	9701	4
cg05247341	15	74666916	3.269515716341184e-5	1.6792276079368907e-4	0.8456250348829233	3.870149710097846	0.27583130623434715	9704	4
cg05247391	8	71581649	-7.609570708764029e-4	6.45628567011865e-4	0.23854561875456803	0.07980680398880818	0.9941453016225752	9538	4
cg05247640	17	8067776	-1.3740868772822557e-4	1.8841370816314297e-4	0.4658228127104262	1.936941417983743	0.5855973433200211	9626	4
cg05247661	2	30472410	4.533145883581928e-4	6.924071409282529e-4	0.512664986582231	3.6406468854710363	0.16197335335603907	5790	3
cg05247767	2	201526925	2.0851692962591196e-5	4.0285493778275256e-4	0.9587200836773955	5.605846841669044	0.13244309977124416	9704	4
cg05247799	19	4483319	-1.625765533997858e-5	1.0262578248258739e-4	0.8741283205415649	2.1299508212026317	0.5458773127362135	9591	4
cg05247809	17	66194706	-0.001190564177824632	9.340430295373193e-4	0.20243837193871622	6.702829698287848	0.08199760306345923	9705	4
cg05247821	13	112986667	0.0025889977598225243	0.002219996999192109	0.2435268084568241	12.790925124985591	0.005111264891628069	9705	4
cg05247907	4	113558105	-1.967319579555507e-5	1.8446033441623936e-4	0.9150644951421678	7.398019516503681	0.060237484921880156	9653	4
cg05247914	19	35629701	-8.463718712076178e-5	7.633432819574604e-4	0.911713911428565	3.4203274279360754	0.33124334335322814	9671	4
cg05248004	8	74031115	1.221958225654393e-4	4.509853512011536e-4	0.7864272002689495	5.494674422245895	0.13895749310366315	9705	4
cg05248321	14	20898128	-0.002117322240332532	9.142519592532799e-4	0.020563363288101152	1.1225706925792314	0.570475334047458	5809	3
cg05248502	4	20702182	-5.7936380003190944e-5	2.5182097052338246e-4	0.8180375942652445	1.1530132579494647	0.7642942926690307	9629	4
cg05248542	4	110484104	2.6945031145823926e-4	4.8705935951300755e-4	0.5801137116824238	5.60276483551154	0.13261972183607357	9700	4
cg05248581	19	49925731	-3.40586683824818e-4	4.388341465304809e-4	0.4376798497686744	4.308269295084389	0.23004315573605766	9701	4
cg05248618	17	58227267	-3.647924021695175e-4	2.336781873582823e-4	0.1185027992154922	3.3639128171981505	0.3388457729158029	9679	4
cg05248652	17	81043057	-2.4091852222594783e-4	2.9737448990169006e-4	0.41785285096242775	1.1891323736945316	0.7556119801791733	9702	4
cg05248655	10	1454265	3.436831967001793e-4	5.49699342910756e-4	0.531826470043885	4.904391241711749	0.17893345892361354	9667	4
cg05248742	16	24142386	3.1779437800907536e-4	5.282118345303339e-4	0.5474125239393457	2.595294910163881	0.4583150070451347	9702	4
cg05248781	1	152483199	5.046835765560794e-4	7.149888648921437e-4	0.48027386840928743	1.3881287594295855	0.7083197603735859	9697	4
cg05248804	22	45895926	2.799636730779455e-4	4.383073747684827e-4	0.5229932435549425	4.399857556637672	0.22139859536134526	9706	4
cg05248960	16	2259336	9.773138479537904e-4	4.878339941176436e-4	0.045137180300850586	1.5935505607823013	0.6608530694412309	9705	4
cg05249010	15	64913474	6.848136690014597e-4	5.650421486556908e-4	0.2255241788923779	4.2227673198321805	0.23839230709484097	9703	4
cg05249026	16	11031524	5.364610935583195e-6	4.992679329162179e-4	0.9914269321226322	5.729575892295848	0.12553433537794945	9703	4
cg05249074	17	48648690	-8.318885907352316e-4	9.999393812202247e-4	0.4054433644937509	1.303675627016299	0.7282604477899669	9689	4
cg05249155	18	56117691	0.0010403613142234579	5.107342104362526e-4	0.04165088030753227	0.37786353130361094	0.9447764353116436	9700	4
cg05249199	12	51477551	-1.4784326743281194e-4	2.337525304396696e-4	0.5270747627985184	5.533891797540645	0.1366255069788246	9694	4
cg05249271	14	101525995	4.541899316809598e-4	3.7081771117758233e-4	0.2206379838867576	3.8167812112903574	0.28194021910777634	9703	4
cg05249393	19	11199883	1.2924737543382572e-4	2.747849043194343e-4	0.6380990125331976	0.5443393699068595	0.9090476771266184	9703	4
cg05249460	17	4180570	-7.82085912103061e-4	7.34614355108289e-4	0.2870474464388344	2.8367772052422517	0.4174814633585874	9701	4
cg05249479	14	100542584	-7.868207721027969e-4	3.369832413036699e-4	0.019548862139030388	2.3483814600171913	0.5033157154256832	9700	4
cg05249836	22	45609402	0.0011139750147141417	6.410059649721801e-4	0.08223647834381198	3.2858465959010656	0.3496173980093177	9703	4
cg05249937	19	15345307	4.2766576373410816e-4	9.82890729932778e-4	0.6634824535889587	1.9682387252833544	0.3737682363186782	5804	3
cg05250042	8	38243879	1.7273116762760401e-4	1.5147519369965818e-4	0.25415032850870906	2.716650877940554	0.43740506446505256	9703	4
cg05250061	4	184162281	3.6605123205416267e-4	4.1824800976254816e-4	0.38146434674406576	0.7065142812549696	0.8716706652308142	9704	4
cg05250119	15	79123384	-7.3357199469895e-4	0.0015157225107877378	0.6284035214618824	1.325984782294455	0.7229721755895888	9705	4
cg05250241	17	43321328	5.460247143075547e-4	2.350741445652969e-4	0.020191158588426728	4.701741145900873	0.19498600576399097	9698	4
cg05250352	7	75571631	2.0240109841475419e-4	7.414113403151694e-4	0.7848575675571161	0.5512624071914213	0.759092829851351	5806	3
cg05250380	9	140735359	9.381095117752228e-4	5.091799109766855e-4	0.06541768266541162	3.5147611786569963	0.3188526858225956	9698	4
cg05250458	19	9473565	-0.0014325144695898494	0.0012161970923649417	0.23885092818297485	2.893155108207512	0.40839359924914465	9704	4
cg05250932	19	55644229	9.753948909864844e-4	0.0019520078455801837	0.6172947852811719	0.841889691619271	0.8394235323805818	9704	4
cg05250953	7	92463343	1.4193239026274443e-4	1.3273919998652668e-4	0.28495363806215873	2.7290795840685913	0.4353081221804889	9663	4
cg05250969	14	20923800	-7.950191936175034e-4	3.4762074034328205e-4	0.022194049960245217	1.7194213128164355	0.6326246603254657	9620	4
cg05251000	9	132935664	-5.82175430959802e-4	0.0012808202683885794	0.6494450480027111	2.428535850461762	0.48834478924637303	9698	4
cg05251190	10	104196206	-0.0013491610522349284	6.636811519652098e-4	0.04206816369922204	1.7909401440875639	0.6169084438766028	9704	4
cg05251269	16	2083128	7.517161609696929e-5	4.077104452992165e-4	0.8537192754287234	11.427489047166587	0.009625247512973228	9705	4
cg05251325	15	38857099	9.537697749941041e-5	1.7469525112999803e-4	0.5850920237724155	0.8705254874087152	0.647094624701467	5787	3
cg05251359	8	144161874	-7.61920018689187e-4	8.394057729679478e-4	0.3640421593431802	2.05475852494881	0.5611195004348308	9647	4
cg05251379	6	13486608	5.442518818300118e-4	3.1871766002780215e-4	0.08770499253681906	1.2658069219339438	0.531047684227496	5703	3
cg05251593	17	55517831	-3.4635396108650957e-4	5.295022300103916e-4	0.5130394094866398	6.013148814698284	0.11097225614565039	9702	4
cg05251669	18	77905391	0.0014363641747671765	0.0019169428535442015	0.45367675529220974	1.3671108882315302	0.7132619019702663	9690	4
cg05251676	5	38258884	-6.284581684917007e-4	4.998601164997818e-4	0.20865657864927345	0.17242740144596053	0.9819126932383849	9693	4
cg05251755	2	25263807	2.846443270253547e-4	0.001077026521983924	0.7915586203726733	2.566546212137203	0.4633846347436447	9703	4
cg05251814	16	585386	1.4605818336465952e-4	5.25723706156833e-4	0.7811481671298806	1.8051503535356264	0.6138148029584063	9621	4
cg05251952	4	166000605	5.998664991242063e-4	5.557057464070255e-4	0.2803792089188022	2.3973492332888746	0.4941282528510176	9697	4
cg05252062	7	101712308	-2.1023970585229705e-5	4.224203818273149e-4	0.960305469491029	2.3242354057356165	0.5078939526581648	9601	4
cg05252161	14	105956199	-9.990727169712867e-5	1.181315376609646e-4	0.39770392016907674	1.1952375247912363	0.7541467751702267	9666	4
cg05252213	17	41755141	9.304820368315478e-4	8.858005298095651e-4	0.2935149665602855	3.408567470571494	0.3328156541334214	9700	4
cg05252264	19	55385587	-4.5997348261070164e-4	6.040743283557611e-4	0.4463872598668615	5.407777043399022	0.14425980994279744	9705	4
cg05252487	10	124670562	6.238045068019683e-4	0.0014778142336702984	0.6729425853693727	2.470175529272928	0.4807051532475985	9702	4
cg05252626	11	130271817	-1.083566754924646e-5	0.0010600739967483912	0.991844473761759	3.3299459489482293	0.3434964265997185	9584	4
cg05252892	5	154320678	-1.4502945314222289e-5	1.6498223752959835e-4	0.9299513071033596	9.762202901803722	0.020699508349162923	9703	4
cg05252927	17	10732854	3.4460735861439076e-5	6.826067896745654e-4	0.9597366821456036	4.753918536871264	0.19072909356089046	9397	4
cg05253005	19	49496560	-1.6959490674162096e-4	1.6480189398592086e-4	0.3034404478956201	4.700784187629016	0.19506489978837935	9706	4
cg05253018	5	178054017	1.9520673390655543e-5	1.3317531233135744e-4	0.8834645122542907	3.9336240555412196	0.2687213103386495	9639	4
cg05253057	3	101293208	1.2112311473961032e-4	2.2791402251774425e-4	0.5951124298016879	0.663244593937812	0.7177583711757208	5807	3
cg05253109	10	89265323	5.384836394667934e-5	1.7891397813551513e-4	0.7634347116816971	6.252748233000613	0.09994047296337286	9688	4
cg05253110	7	141130687	1.514209090650478e-4	0.0021963290760869765	0.9450352106557302	0.1165688297532616	0.9897775364443269	9696	4
cg05253151	6	158506818	-6.481652346758991e-5	4.3034521478280477e-4	0.8802792833784778	2.5587722018308026	0.46476319656856235	9692	4
cg05253159	7	101928560	7.362246798018293e-4	3.080891376923289e-4	0.01686451436144642	2.740351680535126	0.4334134460996424	9706	4
cg05253165	16	84033146	0.0019124383687564078	0.0012156827862406868	0.11568656645133388	6.967122629011319	0.07295310166324798	9699	4
cg05253226	8	144940843	2.8734252233672097e-4	4.114635687860547e-4	0.48496298842629143	2.1335124666317413	0.5451627713964027	9706	4
cg05253326	16	67850616	3.5381569150855215e-6	1.4634020483169537e-4	0.9807109347320745	5.994223290984621	0.11189161303046612	9694	4
cg05253327	2	62420915	9.637060436539504e-4	5.37794399882831e-4	0.07313937638484094	1.3998993506671598	0.7055583241389654	9660	4
cg05253410	3	89276666	2.379629207549099e-4	8.16769961866708e-4	0.7707864667204818	3.1409934256235164	0.37039345701942883	9370	4
cg05253480	3	9944537	5.338692385397942e-4	0.0011862301034811528	0.6526705099883439	2.0366914622288266	0.3611919548381495	5809	3
cg05253577	5	167719262	4.579391351705452e-4	1.7144648468045228e-4	0.007561832152315962	1.4021105840369552	0.7050400731982055	9675	4
cg05253630	10	1219904	1.4035457487925103e-4	4.4418736532904286e-4	0.752017259477126	1.7938009757388411	0.40783178230455774	5809	3
cg05253716	12	129299332	4.0640962193825154e-4	5.177386986695616e-4	0.43247084599187086	4.203231909599378	0.2403385089323733	9703	4
cg05253759	17	26941260	-3.2174473829728225e-4	4.4386074653468853e-4	0.4685270885846494	7.6838106840985425	0.05301898530864407	9705	4
cg05254078	15	34502482	-1.66822530609073e-4	1.8832117291264365e-4	0.37570345760506985	4.63193292285326	0.200819768558699	9685	4
cg05254098	19	2051254	9.871161154376373e-5	2.092477214857241e-4	0.6371086588140917	1.6042075551609236	0.6584361615277853	9701	4
cg05254132	5	54603601	-7.72517965580571e-6	1.606153156226945e-4	0.9616386154597468	0.968589430939711	0.8088517602012605	9680	4
cg05254143	9	126154423	2.9521067247288024e-4	5.116512994958819e-4	0.5639554673072669	1.2783615862053879	0.7342776323533478	9701	4
cg05254221	10	61050062	0.0010045859950177831	0.0013464262854639213	0.45559922875097475	2.6348100873087508	0.4514195445867047	9699	4
cg05254373	11	9289859	6.912501412463428e-4	9.133488305637452e-4	0.44915149025828266	2.810603344483725	0.42175739098101855	9681	4
cg05254511	22	39077689	6.079146027325246e-4	4.2383827947025375e-4	0.151484410039374	4.133853901607697	0.24736836629808845	9705	4
cg05254518	15	86245702	-2.4463400634468783e-5	2.536647525081826e-4	0.9231712127223927	2.1972862538274898	0.5324830923679322	9698	4
cg05254590	8	55382640	2.7267983443392472e-5	2.3354329240169732e-4	0.9070520453330975	0.7703889019090355	0.856535705053592	9706	4
cg05254646	6	5783863	-5.645938685966857e-4	4.603931526314561e-4	0.220074570425245	1.9880938599452036	0.5748815425405952	9700	4
cg05254651	4	3705147	2.852210475115737e-4	0.002013880053346256	0.8873741458633373	1.8088031414193655	0.6130211497773186	9703	4
cg05254689	17	74100101	2.568501850544005e-4	2.6525966593508274e-4	0.33289597545175015	1.4398419123873256	0.6962227109397724	9705	4
cg05254747	8	22223937	0.0011745603177606288	0.0014130418415525287	0.4058446904410806	6.552950523861956	0.08759749437410269	9699	4
cg05254749	14	45552862	2.7203005507249157e-5	4.175533806282697e-4	0.9480557095394125	2.1110437923310945	0.5496817621026097	9695	4
cg05254821	16	72698896	-2.2159246672768176e-4	1.4607926410339095e-4	0.1292835828727885	1.2630972959674343	0.737914073617233	9704	4
cg05254946	19	39052112	3.1217694950734894e-4	3.9700131700649377e-4	0.43166989715484755	1.2603068688639276	0.7385794754434926	9703	4
cg05255057	4	517638	3.9048436301104757e-4	4.449650803873983e-4	0.38018155985957075	2.500365594867728	0.47522501578705495	9702	4
cg05255095	7	1370661	-0.0014737370170664211	0.0010292614426605864	0.15218980784400965	7.267215545037381	0.06385123151766707	9693	4
cg05255149	17	80675120	2.320840543173085e-4	2.2350512990089428e-4	0.2990915164140984	2.94420804419699	0.4003074300855668	9678	4
cg05255168	16	1518657	9.419937882494227e-4	7.080632302890281e-4	0.1833928087060458	10.29973876670832	0.01618277667098804	9698	4
cg05255213	2	69664605	-2.1237561328187103e-4	1.873931254094725e-4	0.2570816064626878	2.317926138594953	0.5090954361686899	9658	4
cg05255268	5	45724903	-9.584797522015375e-4	9.56846381334693e-4	0.31648510766107507	2.8319863862395334	0.24268446117606246	9144	3
cg05255275	14	60952097	-7.020490224273411e-4	4.74837569470669e-4	0.13927305307253007	3.486147643078787	0.32256317415786795	9703	4
cg05255305	16	81111218	2.158772021369484e-4	2.154052776798287e-4	0.31625141762647563	1.1087924157477311	0.57441898617195	5808	3
cg05255333	13	49550448	2.210396892060151e-4	2.091616132133952e-4	0.2906079019061593	8.147236564737572	0.04306478679663859	9613	4
cg05255351	5	1503979	5.234256919182532e-4	5.43956158187148e-4	0.3359204575071986	5.583947213879126	0.1337029755309112	9702	4
cg05255522	6	50682710	2.3501809673748204e-4	8.03877926177648e-4	0.7700148629935435	3.124164097649145	0.2096990127870838	5807	3
cg05255580	19	4207676	-0.0016355309025278771	0.0010427833548665019	0.11678121578626746	2.465140573116172	0.48162391543626853	9704	4
cg05255803	1	28857038	9.080432536009749e-5	4.569180762532001e-4	0.8424722500990245	6.35332811395567	0.09562986136042603	9706	4
cg05255807	6	88411528	3.4027550558064524e-4	2.2484112156345457e-4	0.13017700992052592	1.5745909424349134	0.6651647767896699	9696	4
cg05255811	6	39192009	2.615630788742991e-4	9.998536332733179e-4	0.7936287887568866	0.23073800130689284	0.8910372898946739	5774	3
cg05255819	4	139396968	4.1698312619125845e-4	6.86467234391967e-4	0.5435633285047361	0.35239571888131893	0.9498909354867833	9705	4
cg05255884	19	2444318	-9.517277740351212e-5	4.0402014767844857e-4	0.8137706744006251	1.0412476126057142	0.7912726286109106	9704	4
cg05255941	6	28501886	-8.899756845597445e-5	6.753902580649124e-4	0.8951645833644121	4.986042055467842	0.08265987122942858	5807	3
cg05255994	3	139029435	-4.3239846661661884e-4	4.922949894104111e-4	0.3797635484160045	16.470673549728843	9.078968257990944e-4	9705	4
cg05256043	13	95131951	-1.519944858920228e-4	0.0011326725030075713	0.8932515215329974	9.519021198932293	0.023129865408543997	9705	4
cg05256179	6	31658176	-5.345405177871295e-4	4.487212150555724e-4	0.2335542576282447	4.284525387320143	0.23233436564203405	9699	4
cg05256204	20	281440	-5.473908143542585e-4	5.589559447970505e-4	0.3274271242490108	0.04423327429646801	0.978126142553747	5774	3
cg05256228	19	17320265	-2.7103441420808864e-4	5.158387513154513e-4	0.599287995997592	2.9702868859385276	0.3962290780078802	9704	4
cg05256242	12	12876945	-1.5077350281191606e-4	1.9646629376984448e-4	0.4428277882952393	16.43838371517484	9.218626715417617e-4	9703	4
cg05256269	2	176956841	-4.833981651366228e-5	5.958606809043359e-4	0.9353417182397875	3.210407452124028	0.36030816710214225	9698	4
cg05256276	2	189260073	-4.063755175780227e-5	5.025311962023765e-4	0.935548734604557	0.25621532661640006	0.9680412437391337	9692	4
cg05256304	11	116969870	3.845302126903224e-5	9.166418275967612e-4	0.9665386471406355	6.750782940465819	0.08027996304290182	9703	4
cg05256420	10	133980556	8.114629787751401e-4	8.567234438431496e-4	0.34355202024678677	3.446051310684127	0.32782678483857125	9687	4
cg05256447	13	22245171	-6.52773543746408e-5	1.0330923935316116e-4	0.5274759693757358	2.272248964978511	0.5178581052177197	9662	4
cg05256481	16	84312310	-0.001356237567041155	4.7023518024238655e-4	0.003924485113385919	2.088025550682377	0.5543390720871278	9702	4
cg05256483	2	119616242	-5.877118787093321e-4	7.442139173327137e-4	0.42969816555266116	8.170972944541477	0.042607255715014974	9683	4
cg05256504	7	121947072	-2.1348209001041207e-4	9.527819531698037e-4	0.8227091746794721	1.1233200548149864	0.771447720426838	9704	4
cg05256518	14	67940178	2.8104789858610904e-4	3.8001437122715294e-4	0.4595598803838122	0.7875833465933696	0.8524345697959546	9701	4
cg05256584	2	40452795	4.8393969410056377e-4	6.328359468413604e-4	0.44444075167225877	2.0961302131244244	0.5526960442318697	9693	4
cg05256605	5	121412184	-0.0026111999160794382	0.0034905681578032617	0.4544161055904543	2.481699174107157	0.4786075332775123	9568	4
cg05256612	17	47841787	-1.2730840181123822e-4	3.5303073406308413e-4	0.7183868008124956	0.36813457887633094	0.9467435484998531	9620	4
cg05256656	16	67290583	2.206852586958192e-5	3.5767968648567594e-4	0.9508024319317291	1.327809680502939	0.722540223811982	9699	4
cg05256688	19	15547851	1.9989083671909273e-4	3.9229468768889884e-4	0.610371979062394	1.668257643003529	0.6440137507374899	9705	4
cg05256719	6	11652143	-4.998996341150628e-5	6.655297505645135e-4	0.9401247719554346	2.0571938680608906	0.5606211559000988	9703	4
cg05256765	10	132886634	-0.0012990130333919631	7.828921405964259e-4	0.09706561922403024	2.014769904269383	0.5693468220877531	9702	4
cg05256793	4	119274192	9.733883685817356e-5	2.7205004279626824e-4	0.7204948294977872	3.4489735047412546	0.32744063643522536	9620	4
cg05256903	14	88650491	-3.346494896742661e-4	4.4478422249973184e-4	0.4518188718708194	2.0652857496985533	0.5589675529067788	9706	4
cg05256973	17	19989186	8.443278314744609e-4	5.7795498780519e-4	0.14404602586140344	1.077205159523269	0.7825795016882175	9699	4
cg05257086	5	1913983	-6.747613265210945e-5	1.9990059201901815e-4	0.7357035038931046	7.07163131828432	0.06964934740858171	9676	4
cg05257202	13	99934873	6.695781312943514e-4	7.105093553564387e-4	0.3459921264039666	2.1064218689532335	0.5506146684634964	9704	4
cg05257260	4	114561619	2.2840751800641646e-4	6.922635144102435e-4	0.7414430129489287	2.9873532317562814	0.39357917200118464	9700	4
cg05257275	11	65547049	-4.8020136727278085e-4	5.811054473184848e-4	0.4086008146513927	2.987057945753962	0.39362489366551895	9706	4
cg05257291	4	1161247	1.1581119798657987e-4	2.9908169781548577e-4	0.6985914070987651	1.547446046510441	0.6713638834152102	9699	4
cg05257397	15	28341500	-1.7410944888933758e-4	3.5292528040219216e-4	0.6217777921635771	0.23466529069967038	0.9718081465074364	9621	4
cg05257472	17	46894656	1.3060430271184042e-4	2.168733775269326e-4	0.5470313339876036	3.458511057818007	0.32618309724411393	9640	4
cg05257479	1	119683279	-1.0292512436960733e-4	1.5339216803347087e-4	0.5022247672391901	0.9913574312397087	0.8033431924523892	9705	4
cg05257528	19	846179	9.269770899477078e-4	8.84515885354661e-4	0.29463629307255895	4.38834577455001	0.22246844050282652	9705	4
cg05257600	5	87564880	4.558782058149963e-5	2.3169657919675865e-4	0.844018051034862	0.9754203906133548	0.8071991996339015	9702	4
cg05257610	2	37457596	5.343535066634882e-4	6.781403230116574e-4	0.43071487819469517	2.835173720320857	0.4177423800936801	9699	4
cg05257772	6	168456892	-1.1563367191690129e-4	4.1172358369254353e-4	0.7788233961958715	0.6244494654983322	0.8908131199985618	9659	4
cg05257850	4	2343391	2.1004385369999143e-4	4.210018576905887e-4	0.6178397484903182	0.48815667315745226	0.9214855277332871	9706	4
cg05258009	5	72705952	-0.0012220297411587734	7.063735826787191e-4	0.08362940435074939	5.6087225904338975	0.13227849935484792	9607	4
cg05258027	6	134273465	-9.88298161531309e-6	2.0057442062421555e-4	0.9607014255989778	1.1579987409100703	0.7630945494655044	9704	4
cg05258079	1	76189192	-3.0161619104556125e-4	5.334945314677699e-4	0.5718292791914733	4.105208702565104	0.2503253072265608	9701	4
cg05258102	17	881647	-3.5886453110990657e-4	5.655192737576097e-4	0.5257054782861401	2.402923401732912	0.49309066440219596	9670	4
cg05258123	7	101813842	-7.051643671283235e-4	5.480509966612725e-4	0.1982070488807935	2.3274772751607697	0.5072774375294495	9683	4
cg05258139	11	64889535	9.667749715463302e-5	1.9147883600668158e-4	0.6136296872620666	3.8867068784733743	0.27396047535671786	9686	4
cg05258214	6	31939584	-4.4709463422611085e-5	3.606113670853944e-4	0.9013292088419986	3.653831996095272	0.3013518099241238	9702	4
cg05258261	3	140770608	-2.3234129997250574e-4	3.3214218850181014e-4	0.48422486854287083	1.3312742288477817	0.7217204363163855	9685	4
cg05258264	10	96953447	-4.454146173716496e-4	9.067078460496623e-4	0.6232540160828018	7.041609568600261	0.07058329310410574	9612	4
cg05258294	16	2049878	8.973759326894863e-5	2.4427040071012127e-4	0.7133431188420581	2.5873112719965428	0.4597183884710954	9704	4
cg05258390	18	5893441	-1.3078058629404534e-4	8.765183991716123e-4	0.8813921821105528	1.2638081351925683	0.7377445986052918	9691	4
cg05258481	3	29760704	-8.477775216339089e-4	8.188742821873896e-4	0.30053055318781935	0.654534497261598	0.8838421141607762	9684	4
cg05258489	8	61593179	-5.282518429326625e-4	2.775692946595413e-4	0.05702293043027319	4.266779557007677	0.23406045045766907	9705	4
cg05258736	5	180591704	-8.796558152364543e-4	0.0011031586681892124	0.42522028910577103	2.6063654165933743	0.4563746998108459	9705	4
cg05258820	6	6624448	-7.927114806164658e-4	4.655666377532117e-4	0.08862777748736148	1.2733634633403732	0.7354676921221663	9699	4
