## Supplementary table 6 for "Genome-wide study of DNA methylation in Amyotrophic Lateral Sclerosis identifies differentially methylated loci and implicates metabolic, inflammatory and cholesterol pathways": 253115_file06 (part 12 of 76)

Probe	Chr	bp	b	se	p	Q	Q.p	nr_samples	nr_studies
cg05258834	11	1862477	3.742105869701123e-4	6.487252037249632e-4	0.564047607524693	3.7246290745029906	0.15531273692003317	5808	3
cg05258914	6	83962736	6.291102908394723e-4	6.193991372070657e-4	0.3097825831762732	1.7627277598473814	0.6230791816999657	9693	4
cg05259094	16	87380762	1.407821918813746e-4	1.904914400072218e-4	0.4598782521889947	5.189786329204266	0.1584160007169234	9674	4
cg05259303	6	167508226	2.941592065473314e-4	6.622684835915143e-4	0.6569203196579094	0.792922546729631	0.851159107346428	9687	4
cg05259332	6	25627764	1.3328405282335686e-4	6.488990843236139e-4	0.8372594024803209	4.322637150095239	0.22866681203534583	9687	4
cg05259507	6	15691800	1.8978399750675705e-4	2.674212237461659e-4	0.4779014296197811	0.2772438430251947	0.9642498964248324	9590	4
cg05259508	12	115124838	1.6820910766057487e-4	4.138462957537588e-4	0.6844097144748665	1.4090041729356988	0.4943546588609588	5794	3
cg05259765	22	37677244	-4.3549584983522855e-4	3.5150458356638585e-4	0.2153648097173452	1.829889719691985	0.608452298572608	9704	4
cg05259836	6	74290516	-2.1246721333948124e-4	4.0196212982560086e-4	0.5971001675766665	9.429339521299461	0.024095073127513956	9678	4
cg05259872	4	169552310	3.688119333607403e-4	0.0012199360036828735	0.7624075831389296	5.145853876155877	0.1614232979945161	9705	4
cg05259881	16	49631268	-1.5962050148463961e-4	8.317505117247957e-4	0.84781340035669694	0.7390429527671765	0.8639844589759302	9640	4
cg05259891	2	102866879	-1.7972517941187437e-4	5.713434816446522e-4	0.7530912696604173	4.358584327871851	0.2252564421749882	9699	4
cg05259946	16	474937	-8.6373888929395e-5	3.3462598251776877e-4	0.7963137655015945	1.9674716713531686	0.5791854559966684	9705	4
cg05259966	11	124981320	-5.992486446128196e-6	1.914317675647634e-4	0.9750274903901928	3.4548019760545814	0.17774577355900623	5808	3
cg05260031	8	145677584	1.3215232593000986e-4	2.1658574833066888e-4	0.5417547055666911	1.4681986092264137	0.6896292815364526	9691	4
cg05260062	19	1752206	-3.5977275113827774e-5	1.4631108276206962e-4	0.8057629249398313	1.342036049107166	0.7191762204448118	9706	4
cg05260085	19	46003095	-0.0017787640213250786	0.0012553800669347162	0.1565084386898713	2.1588629244917423	0.3397886534174144	5809	3
cg05260129	3	50388622	-8.959182763483381e-5	1.4983023881162105e-4	0.5498695713673054	4.6533088023814715	0.19901640023110062	9672	4
cg05260236	16	86552258	-4.41270126647644e-4	4.870169701976372e-4	0.36490025869983567	1.962863907373706	0.5801501049995471	9701	4
cg05260242	13	28528474	1.5395558861854504e-4	4.0693681267837825e-4	0.7051869508880555	2.3801487607806058	0.49734062188874323	9702	4
cg05260346	6	158013621	-7.230082698262764e-4	9.076408026578646e-4	0.42569515077307124	5.56225153377163	0.13496233546464484	9696	4
cg05260372	8	694085	3.08348236637835e-4	0.001003152634471612	0.7585547717264738	0.9285875899785874	0.6285788540187072	5805	3
cg05260373	2	206231192	0.0011716751746450088	7.345960245540181e-4	0.11071390535485591	1.2837941585008705	0.526293056765667	5806	3
cg05260442	2	37663730	-9.356599246612276e-4	6.751668500260692e-4	0.16580178301851617	2.839106173483759	0.4171027381944123	9669	4
cg05260466	3	27756661	5.487815505222124e-5	5.587615667931574e-4	0.9217624418024396	0.4736320636608446	0.7891364506529218	5804	3
cg05260469	8	62621327	-6.795540151186734e-4	4.3466468778769846e-4	0.11795894995985864	0.7783036053273361	0.8546491727836107	9696	4
cg05260714	22	25344500	-1.7099774772636925e-4	3.7712039939225467e-4	0.6502390522153394	1.304877248824965	0.7279752522990521	9703	4
cg05260733	2	37420094	3.687034990769467e-4	4.805057163960223e-4	0.44288898811655514	7.743536318902245	0.05162033150730854	9703	4
cg05260811	19	41036253	-3.569079801396395e-4	3.7585534842806296e-4	0.3423212980629333	5.159264070202581	0.16049967844685933	9695	4
cg05260877	11	102068599	4.352325407625719e-4	0.0011208718878318244	0.6977953663313827	3.392984293301582	0.33490921860976086	9700	4
cg05260886	14	91854239	-5.570134811215362e-4	4.211929120732079e-4	0.18601288526604481	0.9137601301218803	0.8221059671603541	9706	4
cg05260959	7	130133110	4.5734344499390395e-4	7.999960758830302e-4	0.5675373563130408	2.6965032005840337	0.44082186591048256	9697	4
cg05260966	22	33197394	9.175547533327805e-5	6.2586297378245e-4	0.8834427549593309	1.4908418949276054	0.6843856236039867	9705	4
cg05261028	8	128494655	7.013504689643818e-5	4.2808183974660604e-4	0.8698605622111454	2.48789022821711	0.47748356613938964	9704	4
cg05261272	6	137494924	-1.2701209703148996e-4	5.481062237267186e-4	0.8167485199369375	0.48691351162000107	0.9217569050975568	9687	4
cg05261289	2	96874823	6.344040164050773e-5	1.7011089411057676e-4	0.7091964047175394	4.746520464500243	0.19132735161527936	9706	4
cg05261299	12	52437299	1.474141661619189e-4	4.033560136907411e-4	0.7147612558688274	4.497522044862126	0.21251142182638386	9700	4
cg05261336	7	1032904	8.750070734236727e-5	1.233716427504662e-4	0.47817252016686296	4.034395885162128	0.25777386899403065	9678	4
cg05261349	16	70473841	2.4206556621859647e-4	4.6297161448711946e-4	0.6010773525180606	3.109095145605613	0.3751087845154408	9704	4
cg05261411	19	1238398	2.9708977989938237e-5	3.577112298928926e-4	0.9338094256583	1.3491172091908943	0.717504051290337	9706	4
cg05261433	19	403863	-3.8756124769310965e-4	7.759048847486444e-4	0.6174301298333617	2.5690155322909183	0.4629474349818535	9704	4
cg05261496	6	35420303	-3.8735764576470463e-4	3.434401119229297e-4	0.25937255401351456	0.6852504100965475	0.876667595835043	9702	4
cg05261559	13	20702922	-4.3224449294628986e-5	1.6924007256483134e-4	0.7984117305500257	1.3300310600015215	0.7220145566005156	9699	4
cg05261592	11	8215201	-3.659311109778627e-4	4.031268662522477e-4	0.3640198926073862	5.718881151051606	0.12611769816207635	9704	4
cg05261596	3	40220519	-3.07660825003868e-5	6.805305173136195e-4	0.9639407459895317	5.116547971924492	0.16345917155441086	9703	4
cg05261599	2	241230286	1.3197764739372378e-4	2.1727904105560978e-4	0.543578288603563	7.259812337886093	0.06406192520205599	9668	4
cg05261686	16	50743296	4.939420209139015e-4	8.736298294418346e-4	0.5718081732562836	0.6128759774899553	0.8934784897603189	9660	4
cg05261700	2	240964759	8.124980662778814e-5	1.8001903594362886e-4	0.6517444600349214	3.433863029649269	0.32944170872798245	9701	4
cg05261824	6	28046730	-8.676991781734161e-4	8.331347671010976e-4	0.2976495005878269	6.352982533994481	0.09564436186799631	9694	4
cg05261851	16	68001206	1.1740109393607221e-4	5.27184072691645e-4	0.8237731339256311	1.0643679436491333	0.7856820083439615	9706	4
cg05261893	3	134798947	0.0011880361854922383	0.0017094436736190583	0.4870652614042277	4.730069728717339	0.19266394525842212	9706	4
cg05262173	5	76131154	1.1329128423978314e-4	9.868778985772204e-4	0.9086054951886618	0.7212722783499236	0.6972326479640484	5808	3
cg05262191	1	1714271	1.3253627863943368e-4	2.4796923419382076e-4	0.5930047903505061	1.7066898578420466	0.6354475126909301	9702	4
cg05262224	16	86482459	-3.355697239499874e-4	5.364717958185503e-4	0.5316348573393784	0.6693953740349505	0.8803777476429352	9703	4
cg05262295	19	2860191	7.272696544481058e-4	0.0010475773955551362	0.48753199674017	1.4227158167361054	0.7002187629191108	9649	4
cg05262316	6	64345491	-5.349660931174682e-4	2.473583327897503e-4	0.030562946004543325	2.047902962353357	0.5625240276355878	9686	4
cg05262335	6	159466062	-1.034352856447229e-4	2.8567665257350723e-4	0.717298831916996	0.7779539407522078	0.8547325637335147	9699	4
cg05262369	1	205716365	-2.8276671452378145e-4	7.188003345461024e-4	0.6940336622915257	8.358092095351838	0.03916268778679915	9703	4
cg05262382	4	190732196	-3.0515252512850605e-4	0.0018452355558872182	0.8686502394894993	1.2458582896577657	0.7420278979100933	9700	4
cg05262436	6	137815569	-1.2200639403928041e-4	5.807282379681518e-4	0.8335958194057977	4.3826315634818664	0.22300125820891892	9675	4
cg05262448	3	108308772	1.7974493403658526e-4	4.062021918965746e-4	0.6581266036691338	6.776524001265776	0.07937230860312533	9702	4
cg05262463	19	50056081	-5.6490770095101406e-5	5.54617436574698e-4	0.9188714668117781	4.541607354802659	0.20860889646251263	9703	4
cg05262533	6	32818324	-8.32376048765986e-4	5.307505703921684e-4	0.11681116704918869	2.278981971139694	0.516559357249501	9700	4
cg05262549	1	183256588	3.126652815022727e-4	4.334685406015335e-4	0.4707186801850324	2.9472561008934353	0.3998289408798127	9682	4
cg05262631	3	47164804	3.218278431638172e-5	4.194586899884364e-4	0.938842664386222	0.9895882835721103	0.8037712645909494	9697	4
cg05262711	16	2807476	-3.8045824013566796e-6	4.287349528883486e-4	0.9929196868666726	6.02917886555241	0.11019920751103872	9697	4
cg05262724	5	31908436	1.3474768517275358e-4	3.3510567127647157e-4	0.6876067109577446	1.5183495635861315	0.46805251314099217	5806	3
cg05262777	11	129119447	-0.0012069709187539674	0.0010775133055860326	0.26265206520160356	2.48310607000938	0.47835193303523416	9695	4
cg05262829	1	226921576	9.850773731489289e-4	0.0021532686143786897	0.6473260586080369	1.9737105012500056	0.372747045860711	5807	3
cg05262877	1	42631835	-0.0016583353005152465	8.07783742203841e-4	0.04007794731734772	1.4343606862298623	0.6975005282799426	9704	4
cg05263113	16	47921291	-4.941135111090376e-4	0.002130830984668745	0.8166252326894147	2.7847058669348668	0.4260237959624492	9701	4
cg05263495	4	157997189	-4.4695502283801145e-5	4.4239814971004773e-4	0.9195266145575539	3.41804112946646	0.3315485105306591	9676	4
cg05263605	16	19191417	2.779564565096753e-5	1.417441500305737e-4	0.8445340065449213	1.0443551195876422	0.7905210378118612	9705	4
cg05263649	11	63916644	-3.757724910495022e-4	5.188641577063765e-4	0.4689298647229176	2.713152597720302	0.4379967736398742	9697	4
cg05263666	1	145555707	3.9860786641317063e-4	4.11832197557244e-4	0.33309979332523615	0.3910087969255852	0.9420935400263373	9706	4
cg05263682	6	89673273	2.528286079994531e-4	1.8209056245995495e-4	0.16499175992756238	3.8179702019796693	0.2818028027692531	9705	4
cg05263743	2	161263709	-5.576095386748338e-4	2.78988283130139e-4	0.04564250829813253	6.12925109373195	0.10548843860871114	9687	4
cg05263760	6	12845743	4.7663128783587556e-4	0.0015106626165399468	0.752373391405338	0.384205532389267	0.9434855848862465	9654	4
cg05263790	21	38739726	-2.877690623982534e-4	1.7249767829211163e-4	0.09526632689918856	2.4112610373191155	0.4915418267258369	9660	4
cg05263838	2	227659406	6.810970300755067e-4	6.440913415947508e-4	0.29030439209304104	0.6633950625898545	0.881778118999574	9704	4
cg05264018	16	1230213	8.7314997867249e-4	7.12606964327899e-4	0.2204660850893813	9.224218780004934	0.02645364141159063	9703	4
cg05264101	17	75880308	-5.126846721515151e-4	4.663359230223574e-4	0.27159834437237385	1.3472525884034916	0.7179442215229517	9701	4
cg05264110	4	76912154	-2.092166078666165e-4	2.017512973343733e-4	0.29973467321764374	1.8987407260557827	0.5936870286244529	9703	4
cg05264145	7	129592319	2.173921616165665e-5	1.185601553819568e-4	0.8545153865798034	1.6603100661102672	0.645793519976542	9589	4
cg05264148	17	72208788	-2.8155392115107255e-4	3.5574737865764805e-4	0.4286852822915035	2.809539120243625	0.42193201447068024	9706	4
cg05264189	10	134823606	9.062097378711737e-5	6.507539216735834e-4	0.8892483610443432	2.1520300607926335	0.5414586481207626	9650	4
cg05264214	18	77181423	1.321898533160474e-4	2.59591974098533e-4	0.6105968695174318	0.5204935043543387	0.7708613506174977	5787	3
cg05264223	15	70126776	3.687930143266777e-4	4.3015296842627943e-4	0.3912497277340258	1.7481744089753048	0.6262771608506374	9705	4
cg05264232	1	74832752	-5.811615953566872e-4	5.344742625228824e-4	0.27688132777875096	1.9385359741263	0.58526127863945	9702	4
cg05264279	7	158266136	-0.0016432504580326443	0.0015817280799710351	0.2988532590388791	1.755884925520073	0.6245815908146796	9701	4
cg05264298	6	28832611	-6.125890504452623e-4	4.500568687663073e-4	0.17347040286781748	2.6230419215493663	0.4534643126559571	9699	4
cg05264320	17	45266837	-6.864521802309395e-5	1.482871369083132e-4	0.6434210508205375	1.7321597773466049	0.6298077684825122	9658	4
cg05264411	1	171455311	1.9245500406795448e-5	4.235963424846169e-4	0.9637617117060497	2.7968327271457034	0.42402157199613816	9601	4
cg05264446	3	187457128	-3.6689504255691476e-4	2.6815864996737593e-4	0.17124904089431867	15.369539553869485	0.0015265956521616708	9701	4
cg05264454	4	120549840	7.396540175389399e-5	1.6034917315269604e-4	0.6445998115929414	1.5870575254003485	0.6623279866981793	9625	4
cg05264501	13	36787952	1.0282932457427886e-4	6.025497236447846e-4	0.8644934804714384	1.5861467345476572	0.6625350182155045	9706	4
cg05264510	19	54023915	-1.4146795579605154e-4	3.9655476976488733e-4	0.7212845558573551	1.069328441913742	0.7844829968563831	9699	4
cg05264578	1	1886865	8.86009880319068e-4	4.201991411071537e-4	0.03498365204866483	7.265106822649994	0.06391117681920937	9704	4
cg05264587	17	56833060	1.023841191848975e-4	1.7894526246270878e-4	0.5672181346773675	0.332788712683947	0.9537483286632471	9705	4
cg05264760	19	50098132	4.078866950154072e-4	3.87161432489009e-4	0.292097547622307	9.042593379394708	0.028729911869193832	9702	4
cg05264764	20	50385285	8.731723000299848e-4	5.842328355977167e-4	0.13502874284422486	1.4778068370912547	0.6874018912796815	9626	4
cg05264816	18	44237023	9.32296891020147e-4	5.455797526762819e-4	0.08748453524414106	1.4416073662820175	0.6958113646871156	9693	4
cg05264870	2	206599315	-8.344105435610078e-4	7.171335580475219e-4	0.24461219577494192	9.706074524166505	0.02123717256034371	9704	4
cg05264908	16	2049630	-0.0015841901886527593	0.0014707141864105991	0.28141009912484277	1.936407591344344	0.585709880259557	9706	4
cg05265020	6	6002865	-5.370498223280423e-4	2.887044940297708e-4	0.06285639125082462	1.2922057871024897	0.7309847164246589	9701	4
cg05265024	7	123392765	-0.0015282190654695195	0.002019912758370218	0.44930346439413743	1.0915570325057982	0.7791126307492553	9699	4
cg05265042	14	102030999	0.0010683966286445812	3.4795162269863456e-4	0.002136777120852828	1.1616560688251667	0.7622146820390762	9698	4
cg05265071	15	65032946	-8.107418966172719e-4	5.468494635810496e-4	0.13818903910900832	2.5409726967621955	0.46793188502784533	9704	4
cg05265081	15	64723065	0.0014448326138531478	5.574362314693737e-4	0.009544072014927378	0.4623850697663615	0.9270740296081414	9701	4
cg05265089	8	6259667	6.901478441748552e-5	5.945214825852429e-4	0.9075854991526142	0.04021768347320779	0.9978806117922449	9701	4
cg05265143	7	151599766	7.732756242055483e-4	5.599095908197749e-4	0.1672567327532339	8.358253203634927	0.03915984247756026	9700	4
cg05265234	22	38884016	-7.5441739688328605e-6	1.900792417714951e-4	0.9683405726131653	5.407982420624345	0.1442470552589778	9697	4
cg05265257	13	51579950	2.3855395119912068e-4	8.481498490663181e-4	0.7785079814705689	1.414370544865901	0.7021696800038775	9696	4
cg05265258	11	5705995	-5.991388470645405e-5	2.0044922582503056e-4	0.7650178274590386	5.461846586172	0.1409385066314907	9687	4
cg05265306	17	57784459	-4.783807013672865e-5	1.6185873939114095e-4	0.767570366504463	1.0819646316004767	0.781429580193053	9706	4
cg05265328	10	133871022	-1.628705863248373e-4	0.0012397256262247826	0.8954776229072937	0.34793894322903407	0.8403225509576182	5809	3
cg05265359	11	45943572	-4.97282882211452e-4	8.369159350640931e-4	0.5523883943626438	0.791861335116419	0.8514126881332906	9693	4
cg05265414	13	110914574	-8.258471602849844e-4	8.779759649719268e-4	0.3468964711989849	2.61823016684955	0.45430252301355234	9703	4
cg05265447	17	27894761	-2.2050703653204952e-4	2.735703395809706e-4	0.4202231576886975	2.0178631472663047	0.3646083286909985	5800	3
cg05265484	17	52977445	0.0016034570724208226	8.026890339547599e-4	0.04575930546773563	2.576816194139299	0.4615684715515326	9706	4
cg05265512	18	3447583	7.633246012625015e-4	4.494267261041779e-4	0.089424633571134	2.243937840497819	0.5233459154759097	9683	4
cg05265526	1	162348760	3.4876797349137756e-4	5.530767942937338e-4	0.5283047630527196	1.1636862635443614	0.5588673505378673	5809	3
cg05265538	18	48405966	9.827902295291942e-5	2.3252969293725235e-4	0.6725495479172479	2.473192375858542	0.4801553080821456	9658	4
cg05265562	2	46848274	2.641357640799163e-4	4.2937374968841756e-4	0.538445664977105	1.2321108974832482	0.7453135393903232	9705	4
cg05265569	19	2164237	-3.1693734835101523e-5	1.194062983974332e-4	0.7906800274985656	1.2315851175881147	0.7454392871354821	9693	4
cg05265574	10	11616142	-0.0012436866472231379	6.458234127179464e-4	0.054137104219282056	1.3889154153227237	0.708135064360973	9698	4
cg05265596	5	169695565	-4.3044289101307686e-4	8.435144212417651e-4	0.6098433938853223	2.556310944571279	0.465200331318943	9704	4
cg05265607	10	98900817	6.36386667336952e-4	0.001040954547470127	0.5409684655636462	2.3754360528541274	0.4982235726719336	9701	4
cg05265611	1	3129633	0.002544564298888321	8.481320592601312e-4	0.0026980395779262795	9.66615417187731	0.021627898158444257	9652	4
cg05265703	3	137787902	3.0745017586541004e-4	0.001151451384872306	0.7894606982984723	2.921940679031892	0.23201103599204928	5806	3
cg05265730	14	59796758	3.8259178005331203e-4	6.774689551181149e-4	0.5722526690033988	4.003420087881121	0.2610950589944904	9536	4
cg05265747	7	935557	-5.774034041901337e-5	5.734477993478505e-4	0.9197967139136521	1.1805703748831866	0.7576680104102909	9705	4
cg05265849	7	22767390	1.0219648586650169e-4	0.0015368908389581225	0.9469832568188945	0.9778446990859013	0.8066126693737962	9702	4
cg05265884	10	26681244	4.6712718562829595e-5	0.001927150694690783	0.9806617574792444	0.048199519698675176	0.997225966564741	9691	4
cg05265940	16	87446987	3.220582725501538e-4	5.54075469149521e-4	0.5610696554335493	2.9345730558712226	0.40182311679693494	9701	4
cg05265975	1	11865858	1.8376905123060813e-4	2.7340334048718356e-4	0.5014858894619871	1.3762112999864948	0.5025271302328298	5805	3
cg05265985	11	20412000	0.0010837309031165524	5.98572104590155e-4	0.07021411509552514	1.2367813668675063	0.7441968047976055	9664	4
cg05265988	5	180688748	-2.746405715130054e-5	2.0020742535476559e-4	0.8908900882904727	5.01498340858441	0.1707032676028038	9681	4
cg05266142	13	114792744	-4.740436600570716e-5	4.398288814145571e-4	0.9141709130436484	2.4119784335638705	0.49140873624084214	9705	4
cg05266155	13	44544993	-4.306787117209246e-4	4.491314316924555e-4	0.337601741521581	0.5907411474964549	0.8985486665001546	9703	4
cg05266226	1	22920119	7.466478328088716e-4	0.0022280776137245783	0.7375432120971073	2.9589342088695947	0.3980001462573778	9700	4
cg05266271	2	20757026	0.001291003974435634	8.916462249972609e-4	0.1476483432773197	1.9975155040791661	0.572922531026077	9692	4
cg05266321	3	46401927	-2.7755340038293833e-4	0.0010797802664699982	0.7971431184651521	6.276869183078501	0.0988900258748892	9644	4
cg05266345	17	16439350	-9.236321139773551e-4	4.2160369040374177e-4	0.028469231057926814	7.124532305470237	0.06803266652591106	9704	4
cg05266437	1	36939177	4.1315506140790503e-4	3.898608089962514e-4	0.28925826858821135	0.6506139336486799	0.8847538489538311	9701	4
cg05266460	22	24032819	-1.8938102783032807e-4	4.04361418291823e-4	0.6395372220085851	3.623696638594961	0.30506987755595444	9698	4
cg05266497	1	230457961	0.0019158396747234003	0.0010692108854081386	0.07316087097580862	5.290679675224895	0.1517083174290162	9704	4
cg05266564	2	177024502	-6.099609521510275e-4	6.180298207500614e-4	0.3236699902423127	0.4843223993991055	0.7849296369313051	5808	3
cg05266624	8	37404497	3.3497489119697183e-4	7.177892766692832e-4	0.6407318400493747	3.5266174674122426	0.31732629784786226	9702	4
cg05266663	1	23061564	3.441371678880503e-4	4.737390752524095e-4	0.46757663968448016	3.6024110505544433	0.30772062907910663	9697	4
cg05266687	19	50879559	1.0530662228594548e-4	1.9243374066130783e-4	0.5842167786391801	0.31218598789394336	0.9577205676702994	9700	4
cg05266714	1	38269504	4.234910626949159e-4	4.131318122927773e-4	0.30532783464250973	0.879717777268235	0.8303194110025258	9706	4
cg05266781	16	54965492	-9.938501142011532e-4	4.0151381213665837e-4	0.013314010721504978	1.2717219885380648	0.7358586692178651	9701	4
cg05266784	1	160312524	1.270545286358456e-4	2.3967962982547782e-4	0.5960415668124965	6.869512450299011	0.0322332669340725	5809	3
cg05266786	10	49742271	6.7677520431504e-4	4.856303858119078e-4	0.16343799385285482	2.438085090701762	0.48658447178699854	9699	4
cg05266796	6	16723783	3.035296804586736e-4	5.265779500817645e-4	0.5643318188109243	2.6495419539635927	0.44887032302360474	9668	4
cg05266816	6	30122947	1.905941588829219e-4	8.010319010481e-4	0.8119308954381548	1.7839954019320745	0.6184238935292643	9681	4
cg05266836	17	55124187	-0.0016391205061483608	0.0020014683515288826	0.41280980998648875	1.053133926105896	0.788398048619496	9700	4
cg05266843	8	95961618	-5.053481594472646e-4	2.9040242934096425e-4	0.081830039745582	5.180628257142704	0.15903850729558378	9701	4
cg05267118	11	2907884	-8.069086509918113e-4	5.127118895758646e-4	0.11553248562899843	2.717042715157071	0.43733882870300905	9704	4
cg05267269	2	101461653	-0.0014715042523681646	5.127497533726026e-4	0.004106934789808844	2.3478809813723136	0.5034102882986579	9702	4
cg05267394	20	32856898	0.0021200834235843083	0.0025016803889354065	0.39673668857321515	5.3372275943208916	0.14870490749870946	9705	4
cg05267427	4	146831054	-1.3003838123343945e-5	0.0015426406710009287	0.9932742348959114	3.573938553521783	0.3112983915013029	9691	4
cg05267444	8	11627012	-3.38908241873623e-4	2.867331467520781e-4	0.23722000655391723	1.4889076165222828	0.47499366671824034	5807	3
cg05267524	4	99917608	-1.7667438649581794e-4	2.7686474412782624e-4	0.5233921453978125	3.2340000821268164	0.35693474273257225	9706	4
cg05267543	1	155036802	-4.643077875228535e-4	1.9658046505384606e-4	0.018180451380081085	1.4597669008009402	0.6915867444489505	9703	4
cg05267623	11	64490672	-3.424280736391936e-5	1.3323692221884202e-4	0.7971734522016485	1.95778559295541	0.5812145286609385	9529	4
cg05267654	1	181057597	-1.063010810205031e-4	1.4159399021421547e-4	0.4528057066777173	7.350934519984736	0.06151485873526931	9651	4
cg05267735	16	88975259	7.600371266005035e-4	4.663998243983681e-4	0.10318970438519293	6.728631398142948	0.08106905432432678	9706	4
cg05267756	1	165329719	9.374071703389825e-4	0.0010218104129122144	0.35893394550547725	6.668252417078495	0.08325805434060235	9704	4
cg05267876	1	229644265	3.020109146416886e-5	1.9225331317501818e-4	0.8751738427521195	9.05763377681113	0.02853434738653967	9666	4
cg05267893	1	156213621	-8.020929186701042e-4	4.7135686507087266e-4	0.08881761248345062	7.841500215123872	0.04940355073857487	9688	4
cg05267952	19	51529918	-8.20935586328649e-4	6.450774359686289e-4	0.20315449220421705	5.523851176149613	0.13721899231356907	9706	4
cg05267955	6	30881562	-3.0346595487819046e-4	0.001051336767790027	0.772850978210617	1.4522709798761855	0.6933291444552914	9686	4
cg05267963	11	63952891	-1.974889204665366e-4	2.710774431704186e-4	0.466287245486368	0.08537551992346357	0.9582105350562138	5809	3
cg05268122	16	2288808	-7.649239139611156e-5	6.128902347720248e-4	0.9006771207472416	6.511959206797233	0.08919205373940114	9699	4
cg05268155	13	24844880	2.787342922310847e-4	1.217421231022157e-4	0.02204760014320342	3.0660474263534514	0.38155364019624166	9706	4
cg05268203	2	118981748	-3.204640026002189e-4	2.2719304797920103e-4	0.15838143594940027	1.8602882924350057	0.6019042128879162	9662	4
cg05268347	19	41218064	-3.4161340998146154e-4	9.257506609732598e-4	0.712118533087915	1.636164081949406	0.6512179379915612	9626	4
cg05268564	2	209131274	1.0328068507518689e-4	1.8260685021279202e-4	0.571672241846946	2.120286317007241	0.547819618170042	9705	4
cg05268769	14	75733932	-4.527499980878377e-4	4.729921585981185e-4	0.3384642858053619	2.170053854835807	0.5378708881709543	9692	4
cg05268892	19	47987548	2.0395234037786194e-4	1.871221641768915e-4	0.2757386127146569	0.973114518931564	0.8077570590383383	9701	4
cg05268954	16	85587921	6.49404351252065e-5	2.1455419510350377e-4	0.7621366845473176	5.733631082098783	0.12531381055412902	9703	4
cg05269013	20	56728520	-0.00242116954099336	0.0015401488194619326	0.11594217970159666	3.3694111375164812	0.33809815699051665	9701	4
cg05269017	3	49894115	5.8522092647422564e-5	2.0413998857870814e-4	0.774360200957229	1.7144195034746892	0.424344458377016	5807	3
cg05269024	8	38085392	6.830920029026789e-4	5.312779578241046e-4	0.19852942583741937	1.9290397293113877	0.5872645951128026	9704	4
cg05269040	20	37676535	-0.0016392785685175539	0.0011842627328321376	0.16629151254043076	1.1301937509344226	0.7697906421607386	9703	4
cg05269080	10	29033980	2.931144235394175e-4	0.0012543363051993812	0.8152327249990727	0.5430342725604844	0.909340204987627	9699	4
cg05269258	1	68922035	0.0011076349376311662	6.736725330569657e-4	0.10014024313251432	2.6576750830878786	0.44746795363790176	9702	4
cg05269359	11	118004193	-7.598955042093084e-4	4.975164226664417e-4	0.12666711094138516	0.573089834768974	0.9025642447526622	9704	4
cg05269432	3	118663470	5.056010329628415e-4	4.538252622051039e-4	0.26524166845551195	6.05487651518229	0.10897067374078413	9706	4
cg05269451	2	172962700	-1.5943824701933717e-4	3.970400996730721e-4	0.6880026362614345	11.629001631860271	0.008768372231040225	9702	4
cg05269473	2	224801070	-6.508291377101799e-4	4.8814253269629387e-4	0.18244096824701941	3.8535177867059947	0.2777221833439176	9704	4
cg05269534	2	162062429	0.001674	0.0019470000000000002	0.3899079643333197	0	NA	1088	1
cg05269546	19	50098360	-1.3671375112618998e-4	2.1909598383282618e-4	0.532634008006606	3.894028159647652	0.27313688738323877	9704	4
cg05269632	3	52329338	1.9431696133664764e-4	4.466949162053197e-4	0.6635548344206774	1.550329047099427	0.670704059493078	9691	4
cg05269784	1	22920169	2.11417777347646e-4	0.0020317987308519775	0.9171261077693803	5.998453437268175	0.11168549298114104	9701	4
cg05269845	8	690059	-3.856474021272682e-4	0.0017748494728397112	0.827986582262096	3.339869799740156	0.3421319493252156	9694	4
cg05269938	20	62461294	1.9814783282024628e-4	1.997730191815152e-4	0.32126346479259216	0.6293360855392623	0.8896849183707704	9680	4
cg05270007	6	118881378	-4.901398228928284e-4	9.806939470075337e-4	0.6172238178385125	6.292280643737898	0.012126491687244893	5382	2
cg05270082	4	166307089	-2.967031124921035e-4	6.149059576220399e-4	0.6294381075084289	0.2789028106319056	0.8698352915485477	5808	3
cg05270084	17	5402197	-9.004978012546438e-5	4.221480373224383e-4	0.831082620343279	6.445438700151177	0.0918392812827141	9684	4
cg05270106	3	127997992	7.056142120224487e-5	1.9858514523523688e-4	0.7223493179387812	0.45647869363793236	0.9283433641199053	9702	4
cg05270119	15	66161672	-4.671930048328705e-5	1.5140181944416764e-4	0.7576424081638011	0.9620328315801395	0.8104377752504711	9700	4
cg05270224	1	8212843	-5.080388739679437e-4	0.0012779159968853726	0.6909599792759631	2.188170996404937	0.5342820727636393	9704	4
cg05270236	6	158269807	1.135232825460756e-4	6.939338546083217e-4	0.870050918658976	4.014843321160536	0.25986577381905274	9516	4
cg05270291	1	156893349	4.393725702533139e-4	9.849861110685096e-4	0.6555468175724288	1.9237278683253056	0.38217986356415634	5809	3
cg05270305	10	14880273	5.606706260130332e-5	1.6297365324527793e-4	0.7308272472052508	3.7158904664348587	0.15599283017313584	5808	3
cg05270325	17	21002712	-2.1676844118322916e-4	2.1731566313690963e-4	0.31853065373982176	7.40930266505765	0.059935225763935986	9699	4
cg05270344	7	79083635	-7.232387830117541e-4	2.755508015767647e-4	0.00867247932963347	0.6041429484777808	0.895483288428846	9701	4
cg05270381	1	202976926	-9.161884377198689e-4	4.549989678865737e-4	0.04405096542087876	0.6965794339511957	0.8740082044486105	9671	4
cg05270551	2	121227739	7.034987935573832e-4	8.590430865809927e-4	0.4128245999508396	3.020042179737409	0.38854537692845675	9703	4
cg05270552	11	95969587	-0.003020903854875116	0.001221701744192454	0.013409605808283105	3.539407231013362	0.3156869861468525	9578	4
cg05270572	2	119981334	1.6286572719329779e-4	2.1250463729598906e-4	0.4434322498111374	7.8397791820785265	0.0494416838072483	9676	4
cg05270617	10	23287263	-7.664366588658696e-5	2.4392890096188227e-4	0.7533653903632476	4.284826927720259	0.2323051369778059	9663	4
cg05270634	17	41177445	-2.981535517609887e-4	3.8793158988193556e-4	0.44214713613066325	1.7164798684331146	0.6332761803840145	9667	4
cg05270688	1	64059777	-1.8052732473870635e-4	1.628683120764859e-4	0.2676782708138424	2.477165156214685	0.47943198942375925	9703	4
cg05270696	17	7483518	-0.001851943141285927	6.208992508168968e-4	0.0028573752917902197	0.9382347912455014	0.8161924269573106	9694	4
cg05270750	16	90143788	-1.2787210867366844e-4	0.0012161478846953295	0.9162605961823053	4.203319768728038	0.24032972354021773	9706	4
cg05270752	8	27846563	-9.715298497074072e-5	9.368716855789304e-4	0.9174079423789739	0.8449652252603668	0.8386844270217262	9692	4
cg05270866	17	34093754	-4.620718025474552e-4	5.037486580262158e-4	0.35900297182808677	6.492203485171636	0.08997048688363327	9684	4
cg05270892	11	45731476	8.019492188151797e-4	5.181583314649739e-4	0.12169660184532588	4.806565033976297	0.18652187661561342	9702	4
cg05270922	1	101775452	-1.749661073548469e-4	1.722384376564484e-4	0.3097072081998191	0.2257605277253331	0.9733272859551725	9560	4
cg05270938	2	119616568	2.759623772226919e-4	7.668206295852005e-4	0.7189378794997934	1.1131484862066667	0.773900972461116	9702	4
cg05271231	12	131517216	0.0012020155410725913	0.0015868279694686862	0.4487528740630501	2.1769689706116395	0.5364990008290943	9703	4
cg05271255	17	79821342	-2.0414017546443457e-4	4.120668088678032e-4	0.6203138926097562	1.8566805102685762	0.6026789690726658	9700	4
cg05271276	15	59279841	3.7007919381915397e-4	1.9029235201545322e-4	0.05179992247354782	1.9413486390810761	0.5846688045736145	9704	4
cg05271336	17	65908177	-5.441815939037274e-4	7.804605586256619e-4	0.4856419680631338	4.323438111050237	0.22859030872514502	9631	4
cg05271345	15	28367235	-0.001054775680195114	3.606458981404566e-4	0.0034480496134647698	2.545711250328619	0.28003081587722434	5808	3
cg05271536	16	31475839	3.0979571655436125e-5	8.400468542442798e-5	0.7122888402802682	2.2785213399623867	0.5166481315499893	9605	4
cg05271910	13	100037488	-1.5350157357998449e-4	4.371850084514474e-4	0.725503174449802	3.8669180124359888	0.27619780503376185	9704	4
cg05272157	1	33003975	5.816652216879256e-4	6.888878647013789e-4	0.39847162107211154	1.415620503596465	0.7018773180250572	9650	4
cg05272165	6	156103037	5.13009878736973e-6	4.2301940618936834e-4	0.9903240224283144	6.000352906831079	0.11159305667269469	9695	4
cg05272245	17	18761458	4.154141295035061e-5	1.2962834610575664e-4	0.7486154782496786	4.072747569658739	0.25371509854010055	9705	4
cg05272277	13	48575606	-2.0192610716647484e-4	1.7369762301989932e-4	0.24502630038127982	6.437347153581654	0.09216639668614932	9702	4
cg05272349	5	122434379	-4.529762692050827e-4	6.968897766768802e-4	0.5156941547813623	2.6405401603083174	0.45042661829335207	9704	4
cg05272556	6	34360624	3.347831293721304e-4	2.2011355350825805e-4	0.12827076594986925	0.9837709889550084	0.8051788155672731	9656	4
cg05272587	13	111038400	0.0018318675437584194	0.0015902396143597512	0.2493439408120929	2.0411517134553216	0.5639095933584313	9704	4
cg05272594	3	184048832	2.1677633110924537e-4	6.335258996211083e-4	0.7322196655615837	2.3146368380834925	0.3143279475842951	5807	3
cg05272790	11	117800276	1.8931676598774638e-4	6.38472851332177e-4	0.7668368271905228	1.1654117200422913	0.7613113933533037	9702	4
cg05272807	16	1232363	-0.0012743788544022465	0.0017854927440780276	0.4753875296197597	2.849821681700451	0.4153639140942034	9706	4
cg05272827	17	79380706	-8.816455573151729e-5	0.0010361834761771045	0.9321931365782176	2.6970519433212883	0.4407285182139002	9702	4
cg05272888	10	46169183	4.5524802606911383e-4	4.558573747800433e-4	0.31795782916312143	2.5920524227570936	0.4588845637298539	9692	4
cg05272921	3	128226649	-5.816460511839204e-4	7.679993220056545e-4	0.44883882672714015	2.622806507013631	0.4535052929863704	9657	4
cg05272960	11	63828228	1.222472454325969e-4	5.962327223772818e-4	0.837546523682948	0.2651881173380632	0.9664369233414818	9682	4
cg05273053	19	42585048	3.5704963589370566e-4	3.975966275028284e-4	0.36917500436962064	3.4212543295811937	0.33111969404766145	9705	4
cg05273205	8	25907918	-5.160572232256371e-4	6.542389026124892e-4	0.4302346486156864	5.767512167438132	0.05592431144931241	5808	3
cg05273302	19	2095560	-0.001968704634412896	0.0012219531271011076	0.10715508364650189	3.9256023384921233	0.2696106092629549	9706	4
cg05273321	16	34979575	8.64581282214609e-4	0.002185528106143052	0.6924047407916638	1.5378710847269934	0.6735576866576627	9692	4
cg05273429	4	1983380	2.797321753804148e-5	2.1012174975836533e-4	0.8940916650246369	2.6846627695933885	0.4428399914381319	9690	4
cg05273533	16	86470722	-0.001053990840946847	0.001003758400839743	0.2936977211325502	3.2082011324142203	0.3606250453242484	9704	4
cg05273999	6	39788266	-1.109294230631899e-4	6.824248638143764e-4	0.8708713019560181	7.065185410168003	0.069848859742567	9703	4
cg05274056	14	75451109	-1.5493547682284144e-4	8.169788631400994e-4	0.8495877822634987	5.413287116220149	0.14391798373168357	9702	4
cg05274179	16	229528	4.646850945354586e-4	4.225324506995157e-4	0.2714358728249223	1.7807328242294806	0.6191366376993547	9677	4
cg05274242	16	31540559	0.0012033271183778612	8.582966751442701e-4	0.16091692372821184	0.9294592380597148	0.8183134204492873	9683	4
cg05274316	15	70250464	5.928282631632409e-4	4.653783945525262e-4	0.20271201482465417	2.657975576909946	0.4474162085184044	9706	4
cg05274323	4	4386745	2.9362881293746104e-4	0.001702796942952933	0.8630923164384988	2.061188385423445	0.5598044324575715	9701	4
cg05274464	16	71929458	-3.7756851925749605e-4	2.4291541558554023e-4	0.12010787894547358	6.015605896809281	0.11085342791211258	9674	4
cg05274606	16	81253692	-5.966070733442359e-4	6.038543086908345e-4	0.3231534459688635	4.303071723002	0.23054292157898176	9706	4
cg05274650	11	17928213	-7.577295753459243e-4	3.92029020246588e-4	0.05325584700560343	2.4646788885719983	0.48170823096429966	9698	4
cg05274674	20	23619525	-5.948797199048998e-4	6.105530125078255e-4	0.3298930361664197	9.002220867715243	0.029261373455739974	9704	4
cg05274680	20	60502248	-7.946907342513601e-4	0.001049328418887125	0.4488505593435175	0.03388660084679518	0.998357709181111	9702	4
cg05274755	14	33408401	5.194053020330401e-4	5.355998322287238e-4	0.33216426547035444	2.1732460902011836	0.5372372635011917	9702	4
cg05274924	2	81691688	-1.0808503271598149e-4	8.040345205540762e-4	0.8930638662320523	2.4589821679741806	0.29244136791175007	5804	3
cg05274944	9	12693694	5.4042163035055103e-5	6.215037785640363e-4	0.9307081741060782	3.7039403156518715	0.2952589324548428	9701	4
cg05274953	21	44589163	1.226618936798413e-5	4.259138715752628e-4	0.9770243445649994	3.2962602118382103	0.34816349288304016	9702	4
cg05275012	3	40661229	3.21357720000376e-4	5.283471177543346e-4	0.5430334935014494	4.782617089311437	0.1884248086462569	9704	4
cg05275153	4	3431837	-6.372670223214074e-6	1.5132511974305798e-4	0.9664090622426336	1.0154956168248965	0.797502545719325	9641	4
cg05275229	19	10023943	3.567125089012188e-4	0.0013588735167579184	0.792931327558091	0.5065750668045209	0.9174445417976058	9705	4
cg05275231	8	104427896	2.890470894402807e-4	3.019616350920924e-4	0.3384505873254266	7.461023046004113	0.058568439672375544	9698	4
cg05275468	3	20082916	-1.0391493568562689e-4	1.3265709810366175e-4	0.4334304694824494	3.279974278716401	0.3504395917973887	9704	4
cg05275576	11	130523347	-8.194357469292461e-5	6.629086859277027e-4	0.9016223638759199	2.1704757691872167	0.5377871113816467	9682	4
cg05275595	19	43857874	-0.004626598185012498	0.0022314558634124754	0.03813933639890977	1.9297945927993916	0.5871051820375579	9700	4
cg05275605	21	46844883	1.3430749379727245e-4	4.0504304181084656e-4	0.7402002297802297	1.5348017038110882	0.674261719264328	9702	4
cg05275752	2	38892887	4.8373957576794536e-5	0.0011443280004068616	0.9662812221659742	3.9889218597723852	0.26266285639092884	9703	4
cg05275832	2	27984686	1.9678696014543889e-4	4.2887278179966977e-4	0.646344089676391	1.6013879608858885	0.6590751498409801	9704	4
cg05275896	7	139992517	4.295074661113761e-4	4.8711641356549885e-4	0.3779202677792261	1.3706547029837592	0.7124276158251637	9678	4
cg05275995	22	18062997	-7.295966784682613e-4	5.598546955232522e-4	0.19251012410578514	0.289680390354913	0.9619574909195039	9706	4
cg05276066	6	22569604	1.4903545246507254e-4	5.424746477862689e-4	0.7835217087813232	0.2736126064519276	0.9649123557109334	9703	4
cg05276125	15	40653601	-3.262580710961145e-4	8.414102605691363e-4	0.6981999573433014	8.17528475098746	0.04252465359780308	9690	4
cg05276137	20	62370796	1.0826587770813707e-4	2.0262937807408635e-4	0.5931305749264213	1.05648253416515	0.7875883705975547	9683	4
cg05276155	14	82546712	-4.698736975891606e-4	0.002191296731422703	0.8302139056561553	0.4212731395894835	0.9358137383524537	9704	4
cg05276175	6	32940312	7.691943910642888e-5	1.831932982554279e-4	0.6745721736682313	4.873209650076363	0.1813202938665776	9614	4
cg05276184	15	63372838	-2.3181699942259818e-4	6.69537529159823e-4	0.729166480285184	2.25387414236925	0.5214149401531671	9697	4
cg05276226	8	39441968	-3.081049809940324e-6	7.096947442150147e-4	0.9965360961564628	1.4798784384104953	0.6869221019201563	9614	4
cg05276243	16	56764314	7.774648046981463e-5	2.0461629161013886e-4	0.7039733869600212	2.932852537084563	0.40209427993160285	9701	4
cg05276338	19	50885473	-2.4634676025726864e-4	2.325936458339778e-4	0.28954086845861243	1.8773018615232928	0.5982593417918938	9703	4
cg05276360	19	11354401	0.003122204133600271	8.841608221324803e-4	4.135807701154056e-4	0.9859915352198934	0.8046415394516637	9703	4
cg05276408	10	1994537	3.379593856171105e-5	1.1794668497043794e-4	0.7744678374829183	2.7985968603023643	0.42373095092319	9622	4
cg05276414	6	40345437	-0.001117196728120119	5.36808595778763e-4	0.03741719232881257	6.788665825547437	0.078947619974089	9704	4
cg05276718	2	240297137	-3.47901660948669e-4	3.1573847857319245e-4	0.27051970256119395	3.7798527659613903	0.2862383054156843	9702	4
cg05276753	15	57844149	-4.268830075542128e-4	4.5880492484330875e-4	0.3521517164617084	0.26999843063859574	0.9655685394774186	9704	4
cg05277054	7	28725646	-9.527656897013478e-4	3.7703373793546857e-4	0.011504025694547984	2.806413459905995	0.42244523529393196	9704	4
cg05277096	3	73672998	0.0018695396428299498	0.0016666431770544807	0.2619731760078193	0.4748332699298091	0.9243846051598885	9703	4
cg05277122	14	103538143	1.013780677153168e-4	2.6104672780955033e-4	0.6977554219828415	0.35410960409999426	0.9495503497070845	9704	4
cg05277141	17	80656644	4.6028130931466974e-4	2.777820283773696e-4	0.09752203102122123	2.8244524974602134	0.24360036404007987	5809	3
cg05277146	2	59212893	0.0010374094161070746	6.799496532402185e-4	0.1270808458830705	1.7515088386281694	0.62554356360439	9704	4
cg05277165	7	94285814	-5.36525080192594e-4	4.032255109925166e-4	0.1833262020203724	0.6552183185165981	0.8836829930800904	9696	4
cg05277329	16	67273168	-3.2654918776589094e-5	4.2459044387912543e-4	0.9386957648017902	2.767692422793925	0.42884597021259124	9704	4
cg05277425	2	191065479	-1.4872158209174567e-4	5.848071120983584e-4	0.7992570187565802	5.859766643730858	0.11863581978244445	9701	4
cg05277504	17	79961614	-2.9289677973295524e-4	2.985632942495147e-4	0.3265825208491973	2.8241692603474426	0.41953666558654273	9700	4
cg05277793	11	5173436	6.337215631488295e-4	4.226258193054016e-4	0.13374755878814307	0.4365711752791763	0.9325883197967915	9701	4
cg05277881	11	61975710	-6.617987615367886e-4	0.0019231781982780869	0.7307581228596387	4.016761516494936	0.2596598679828248	9622	4
cg05277991	3	69788295	-4.860683962302492e-4	2.781821723989236e-4	0.08058488531762466	3.0962631373491667	0.37702011198469104	9695	4
cg05278074	7	92442568	2.71681019576812e-4	0.0011102070913462042	0.8066794206137966	2.718953037514312	0.4370160272037445	9331	4
cg05278204	4	93476916	-0.001064548431383872	7.404689538728123e-4	0.15052831073041026	3.7976319400118492	0.2841616960392949	9692	4
cg05278256	22	26137980	-3.476196206931688e-4	8.291074502987191e-4	0.675019048062023	2.8128019629387424	0.42139681967727144	9706	4
cg05278271	19	7554137	3.0600592975708104e-4	2.1681424424712046e-4	0.15813444319622336	3.3368099427198334	0.3425521581751523	9702	4
cg05278307	11	117300892	-3.162433230024645e-4	4.577691125987762e-4	0.48966869120423995	1.3127232386976255	0.726114057539252	9692	4
cg05278335	6	13329023	2.6702845571353656e-4	3.227745534575476e-4	0.4080721917837024	2.705269828674685	0.43933248492653715	9701	4
cg05278442	7	92861491	-3.7812975946709654e-5	1.8111970106607353e-4	0.8346251368398927	2.896431121680343	0.4078706395987025	9705	4
cg05278454	3	158547325	6.531561133032548e-4	9.897802815324209e-4	0.5093179358022761	0.8957833747585838	0.6389738892204564	5668	3
cg05278650	3	13009132	-2.6736708105170876e-4	1.983572867267781e-4	0.1776884491819088	2.172677562577335	0.5373500702337265	9674	4
cg05278858	10	111037038	-0.001205785083840747	0.0011321725806362412	0.2868674220498079	10.152074568243862	0.017316709096342166	9693	4
cg05278955	5	76381538	0.0013999780702513745	7.974858077479971e-4	0.07917559189645866	1.1352875004898269	0.7685630864545103	9704	4
cg05279092	17	35290458	6.580905219449602e-4	5.508689219716084e-4	0.23222737835819443	2.86094914932139	0.41356462972237323	9694	4
cg05279137	11	968423	9.872800035546702e-5	3.5110040064834585e-4	0.778560133436895	1.843981426465498	0.6054111699536056	9691	4
cg05279149	16	88505093	2.6941276613820937e-4	2.404553750869147e-4	0.2625317177210519	4.2351558637952476	0.23716560194652056	9681	4
cg05279172	17	7113697	-4.893404595799704e-4	5.894415234641091e-4	0.40643903944565163	4.691819753128197	0.195805394818271	9701	4
cg05279284	14	24769176	-1.2856447666666538e-4	1.092798318199334e-4	0.23940699339605645	6.041169197866445	0.10962434337927301	9666	4
cg05279291	15	93856295	-1.8626115697700608e-4	5.147131569956029e-4	0.7174464107410058	1.4541762036115409	0.6928860883131883	9703	4
cg05279382	10	17240228	-6.874699884784531e-6	8.661938175165176e-4	0.9936675150509621	0.12073608456123593	0.9414179881930931	5798	3
cg05279387	22	21321253	-3.9493640748387225e-4	5.095744709623974e-4	0.43832088300319977	3.3796090077541026	0.33671535654684903	9706	4
cg05279413	7	1572327	-1.9635104276650571e-4	2.469051240675008e-4	0.42646869781176844	4.440583474775761	0.2176517311640895	9692	4
cg05279513	11	9880619	0.001017972231497365	5.872036597140318e-4	0.08299029995263352	1.352727945996929	0.716651987798357	9585	4
cg05279622	6	29629758	9.67405954542998e-4	0.002410833955435931	0.6882181075987949	1.2685551197296894	0.736613168013662	9672	4
cg05279643	11	62445555	1.7137478377771462e-4	5.308534862506531e-4	0.746824915089435	2.4804714420443337	0.478830671353036	9689	4
cg05279707	20	49547986	1.182986801655352e-4	1.9806295191840805e-4	0.5503216675982774	1.5977400370670698	0.6599023596751119	9703	4
cg05279738	3	141560204	-1.814321644252506e-4	9.496444310495785e-4	0.8484842786193272	3.497105087642803	0.32113777536757915	9705	4
cg05279761	3	132312243	0.001291	0.00238	0.5875175138784683	0	NA	1078	1
cg05279772	4	42894337	-6.990843412978147e-4	7.701816377481893e-4	0.36404328413034404	4.069734818535842	0.13069781067362066	5806	3
cg05279806	3	175128616	-4.4666887896349064e-4	4.6852076826344277e-4	0.3404077880857668	3.0437120466383574	0.38493461781685345	9637	4
cg05279864	7	87109319	0.0013252354202915062	5.413404104886888e-4	0.014362654638422359	2.047046591410894	0.5626996491708469	9698	4
cg05279866	8	37378355	0.0015883591422191689	6.259462771088917e-4	0.011163694048196377	7.644732395196629	0.05395398316674254	9704	4
cg05279901	19	42498662	-6.566836034832299e-4	4.2201836423364284e-4	0.11969511706879668	1.0201632087680783	0.7963732143107858	9664	4
cg05280088	19	52262969	2.7149761442283666e-4	7.376877230485225e-4	0.7128443942153077	1.096064540224262	0.7780242032684082	9696	4
cg05280109	2	74212731	-5.0697186148453096e-5	1.5461288114956544e-4	0.7429891202653571	1.1674770572929325	0.760814752027821	9706	4
cg05280133	15	45670068	0.0010258759445117465	5.277540045869144e-4	0.05191323991042618	0.48515896607642117	0.922139613067744	9705	4
cg05280148	16	30134882	5.813999335684203e-6	2.4074793251799623e-4	0.9807331702137877	4.845095469356657	0.18349783388980564	9705	4
cg05280255	11	74174750	5.673512605189513e-4	4.915606531623769e-4	0.2484248912205347	2.9711505466505495	0.3960946156805862	9671	4
cg05280478	17	73662588	0.0014279336903881394	0.0016201063525660387	0.3781107250787421	2.6178360370445324	0.4543712359085036	9702	4
cg05280508	16	28486629	-2.548496551230455e-5	4.4490506877560316e-4	0.9543207138454142	2.037490222433503	0.564662043791805	9696	4
cg05280527	14	80328450	4.1810784701422815e-4	0.001078758384216038	0.6983250382818481	2.85696287352326	0.4142084531090851	9620	4
cg05280555	3	32727089	-2.626038038625423e-4	2.1972487988959638e-4	0.2320291165437246	1.2645094720894046	0.7375774014165415	9577	4
cg05280692	14	106141504	0.00137764545184499	8.071046937001209e-4	0.08784099780477972	2.9679010095064253	0.22674017858944417	5721	3
cg05280698	19	37825388	8.828625697257852e-4	0.002982302256264722	0.7672041921236659	5.5491326601426945	0.13572929590091257	9705	4
cg05280750	19	5568193	7.018105700379009e-4	0.0017958884404058243	0.6959543909831365	2.6771885212403905	0.4441177958895611	9704	4
cg05280794	17	1040653	-0.0038003609579122456	0.005722281105406387	0.5066046046844455	2.9760752713194982	0.39532862687592757	9701	4
cg05280806	17	79366205	-7.144985292071657e-4	0.0010643757226648258	0.5020395436815805	2.3086501727860522	0.5108657893328656	9699	4
cg05280814	11	134143149	1.261237343449796e-4	0.00117807791711898	0.9147422470862635	1.8885810755072723	0.5958509254300192	9704	4
cg05280932	6	88045306	0.0013292134593343987	8.082262954947411e-4	0.10005117952152451	2.5296669070442412	0.4699534591788408	9635	4
cg05281061	15	75638490	-2.3947871414646847e-4	4.64828191295818e-4	0.6064144265007598	10.108225785554415	0.017668227675064672	9704	4
cg05281126	16	89072984	-1.9612365943451226e-4	4.8402118795110017e-4	0.6853331258688218	8.57101336222605	0.03557321553697129	9705	4
cg05281145	14	100530975	8.162220427676451e-4	9.576142294165531e-4	0.39402012074114545	0.44787061037495496	0.9301853163647122	9704	4
cg05281206	17	32682770	-2.2961804418037627e-4	6.231028226435282e-4	0.7124948768419345	0.09756511691470568	0.9921280097331541	9673	4
cg05281221	11	43600303	7.803691697918162e-5	1.498375480737364e-4	0.6024990265864831	1.8558920360429705	0.602848376559607	9615	4
cg05281328	19	13988555	-1.392453157770727e-4	5.04128218047817e-4	0.7823866845779471	1.3571707248447809	0.715604129182869	9705	4
cg05281338	7	5609897	2.9173356184933005e-4	1.9481295602179015e-4	0.1342616571204619	2.7415809522560863	0.4332072328653794	9696	4
cg05281418	7	20836900	-2.8476437260274224e-4	5.314411381282208e-4	0.5920730973379342	0.6360115275962035	0.8881411017479561	9680	4
cg05281506	4	72052869	-1.9825418266982814e-5	3.594005602132751e-4	0.9560090376401473	2.974933702676743	0.22594428168151495	5805	3
cg05281544	6	21597055	4.600413539480702e-5	2.950922108044839e-4	0.8761138227093122	0.016275590740169266	0.9994504535403175	9700	4
cg05281603	11	111384124	3.2426574081347384e-4	7.303772436099801e-4	0.6570641193752704	0.6109737618565518	0.8939156503332648	9704	4
cg05281645	17	33673036	-0.0010043206690308597	3.473827740527691e-4	0.003838877473491185	8.073201206241983	0.044522836024370384	9699	4
cg05281708	3	44690673	-7.115734764918646e-4	3.387602213839973e-4	0.035682901046652504	1.0637814120528408	0.785823792156136	9705	4
cg05281796	6	32975360	0.001068491993936192	0.0013453169695480938	0.4270611585142385	0.06010673795393094	0.9703937432451921	5805	3
cg05281810	18	77542644	-0.0010040583283047703	8.448384324770013e-4	0.2346514632770118	4.735420263950755	0.19222827150475327	9704	4
cg05281831	14	103061090	-6.17479212957633e-4	5.15988738648849e-4	0.23142691552562566	4.280443261307491	0.11762876999140205	5687	3
cg05282437	20	61936520	-5.853698999835633e-4	0.0014892896316368732	0.6942802660430967	4.835544081843837	0.1842431692032182	9705	4
cg05282459	22	51117157	9.303376801838641e-4	3.730537855091699e-4	0.012636832145483584	0.6332463407607121	0.8887809638647339	9704	4
cg05282559	11	44587138	-3.401761495484324e-4	2.2193468379655236e-4	0.1253310641098567	4.000968400115251	0.2613595792181839	9645	4
cg05282641	14	47121156	5.466611215441826e-4	3.3618179498701655e-4	0.10393097507851227	1.3575821797777237	0.7155071157344156	9688	4
cg05282968	6	168428477	-2.0500769953149093e-5	1.779172797929971e-4	0.9082656635981481	4.090210926355221	0.25188630259553807	9589	4
cg05283184	6	79620031	0.005813652105257187	0.002732681009798613	0.03338241106620914	1.9941393005777273	0.5736240052955139	9693	4
cg05283252	6	3273439	1.1237034073980265e-4	3.9124594888353243e-4	0.7739503718115959	4.42195952412497	0.2193578467830301	9704	4
cg05283335	7	83786897	-2.4100000000000003e-4	0.001771	0.8917570025384227	0	NA	1085	1
cg05283379	7	68157097	1.577839499085401e-4	8.484654306995916e-4	0.8524730624070558	5.72500738508855	0.12578321739078854	9698	4
cg05283453	17	79659241	-2.6354414898400346e-4	4.0968895931933356e-4	0.5200433256913483	4.037270790693967	0.257467580841418	9694	4
cg05283521	7	157259343	-4.4183833359313663e-4	4.670733367946283e-4	0.3441628295120274	8.20411637399792	0.04197631972757338	9426	4
cg05283538	20	1165228	1.3700368163656592e-4	9.909903946946055e-4	0.8900434306462559	0.658114118746909	0.8830088414662316	9702	4
cg05283542	3	99357613	-4.7839506562788106e-4	0.0010414995368188012	0.6459950819136466	2.4648872602509586	0.48167017547903124	9677	4
cg05283551	14	74684544	-2.713781974171529e-4	2.431881262137736e-4	0.26445690172891523	7.67404322835298	0.053251197114625407	9665	4
cg05283597	3	52812410	-0.0013355633208057714	7.597890528271991e-4	0.07878017350567214	5.158950044133945	0.16052124978939164	9678	4
cg05283631	11	537476	2.4788973242388125e-4	2.109645167013851e-4	0.23998253102737221	2.5202064644821944	0.4716503884890825	9628	4
cg05283685	11	92001577	0.0024511656445943596	0.0010460308087399729	0.019113926141625527	5.918256808292806	0.11565564836861993	9704	4
cg05283716	6	51204950	0.0010167842724330316	7.515122410514864e-4	0.176060642251871	3.7074627117748724	0.2948348008459431	9696	4
cg05283834	11	18610440	-7.265603617967207e-5	1.6211201929401044e-4	0.654020306915748	0.9946727170933186	0.8025410003491202	9704	4
cg05284276	10	47080824	5.176285303242215e-4	5.126887022797363e-4	0.312670126897141	5.809010736674043	0.12128115216739643	9648	4
cg05284480	16	2318642	-1.2133637960011244e-4	1.2408804546306884e-4	0.32816093775376687	5.925473123767307	0.11529295606703682	9626	4
cg05284582	5	138775061	2.0287415086709336e-4	1.9719677207053488e-4	0.3035781672827508	1.8739139936983105	0.39181832750935797	5808	3
cg05284713	4	8621361	1.062474972579104e-4	6.494658592317274e-4	0.8700522478799131	2.8821991170618957	0.4101466118497782	9695	4
cg05284724	7	138818658	2.780969039625238e-4	1.62646117340646e-4	0.08729766269386258	6.306856964057779	0.0975988482459253	9704	4
cg05284727	4	1874366	-0.00148182953527504	0.001769680932891362	0.4023999244380797	2.63737403803434	0.45097503624877217	9658	4
cg05284742	14	93552128	4.5455849539089896e-4	5.968714261459034e-4	0.4463175624227755	8.949169111386654	0.02997440084031412	9693	4
cg05284750	7	93204985	1.340681359930418e-4	4.5500211275591624e-4	0.7682583013673671	6.73154131592011	0.08096497093061504	9705	4
cg05284751	16	34407760	9.374687859406438e-4	0.0014872666988644844	0.5284787131427083	3.6502851850229674	0.30178730431359607	9700	4
cg05284873	19	6709822	-3.9082020107053604e-4	0.0016256916040325055	0.8100182997998064	4.768210404363075	0.18957829433973952	9706	4
cg05284912	11	130066747	-7.244469375466617e-5	5.340482779597654e-4	0.8920964297124557	3.443229000995939	0.32820011456201786	9700	4
cg05284927	2	139259034	-8.853886349121066e-5	2.099004697343499e-4	0.6731611104215973	1.4628979087410772	0.6908595602972568	9700	4
cg05285228	7	124571219	-0.001792073190754732	0.0016349536322745437	0.27303487697723994	2.457923397719783	0.4829432811490588	9706	4
cg05285244	7	149412760	1.5458057543102588e-4	0.0012138706403963524	0.8986672027413329	2.0849815542662156	0.5549570675253113	9704	4
cg05285352	16	87598762	1.3792974426808327e-4	3.3097644662091947e-4	0.6768716435123424	2.779707192295831	0.42685137820568364	9682	4
cg05285368	9	99418566	1.2459277201795215e-4	6.419733624054081e-4	0.8461149712509675	1.758636221288879	0.6239772511104553	9686	4
cg05285429	3	77122541	7.81814309770081e-6	6.711950336433423e-4	0.9907063754906479	0.8092871093312283	0.847244414085994	9694	4
cg05285441	1	7765855	6.145460860292845e-4	5.458403532420804e-4	0.2602199230201064	1.8552764010767262	0.39548666840856095	5808	3
cg05285554	14	69722689	1.8090268517257625e-5	4.80112486909321e-4	0.9699434367972688	5.174662778187883	0.1594452410303311	9704	4
cg05285582	10	118923093	-4.0032703565503515e-4	4.35171353015527e-4	0.35760951717371375	2.30117262823825	0.5122962997589711	9701	4
cg05285589	16	81716522	-1.2875688663172447e-4	3.275926423898618e-4	0.6942902211444533	2.1223241957005645	0.5474096459857658	9667	4
cg05285606	16	70472963	3.0441408349438825e-4	2.4781470386753783e-4	0.21929911708309235	0.5887127510050856	0.7450109404798567	5809	3
cg05285677	13	113105897	-8.051424488145397e-4	5.137359086283575e-4	0.1170608856494244	1.423391608993103	0.7000608848761358	9705	4
cg05285759	4	106986567	-3.8588681925008677e-4	7.05657920714687e-4	0.5844839453083785	1.30412250348497	0.7281543805046266	9684	4
cg05285797	11	45792988	-3.8787975453197373e-4	1.8302100791901934e-4	0.03406358389146581	1.832961829091217	0.6077884755151723	9691	4
cg05285902	7	21582834	3.3770136482608464e-4	2.860884299655555e-4	0.23783757398871513	7.825879887893859	0.04975070300780075	9671	4
cg05285917	11	1073525	-1.1410936992833955e-4	2.730017066991171e-4	0.6759614278692403	2.406817427291755	0.4923668224875681	9693	4
cg05286157	14	77610271	-2.112060456098277e-4	0.0013690695904693569	0.8773970350032028	1.4250061367027194	0.6996837644800052	9704	4
cg05286196	3	12994919	-6.495908202836457e-4	4.5584070936297445e-4	0.15414590781243742	2.7999427023602994	0.4235093493540026	9706	4
cg05286252	7	69496408	5.86575398681955e-4	7.672797317613569e-4	0.4445770665223654	5.633383241896045	0.13087494575916778	9702	4
cg05286280	3	184872119	3.7976334195755995e-4	4.5653068573071437e-4	0.4054957305184673	0.5387946957537827	0.9102893625094279	9703	4
cg05286348	19	16641544	-1.2557195385980299e-5	2.9664443408081425e-4	0.9662349946500034	4.5179542083304165	0.21069439298852385	9674	4
cg05286425	20	3756106	3.0057021432363355e-4	6.146223373671481e-4	0.6248187845850062	3.6667356156542636	0.29977216763424414	9705	4
cg05286874	9	107690485	-9.66191489292783e-5	2.0263611537494234e-4	0.6334966413425398	3.7080863967236812	0.2947597597833168	9703	4
cg05287064	16	4705945	1.9396586733931118e-4	4.726912011634024e-4	0.6815538226906985	5.242042737065634	0.15490766968858358	9703	4
cg05287206	19	17377977	-1.121287255728511e-4	4.787351443179957e-4	0.8148151943045452	7.386100666397145	0.06055837934643793	9599	4
cg05287230	16	86570409	6.341759238711497e-4	4.512194732881503e-4	0.15988124090906614	3.5423318469593226	0.3153131822409221	9702	4
cg05287284	8	105962177	-2.3265536413726085e-5	6.100756944966473e-4	0.9695796538196308	9.22926679685499	0.02639296869814219	9677	4
cg05287297	13	28396052	-6.385959606034661e-4	6.111818449856454e-4	0.2960903278471035	0.16953367072341013	0.9823509330876218	9703	4
cg05287314	20	822198	-1.8149082960733693e-4	4.3549962147573703e-4	0.676867388266447	8.127715332864746	0.04344465502251348	9702	4
cg05287372	3	69058876	-1.2117329640217467e-4	5.16644350688824e-4	0.8145664890835052	3.8147077972535395	0.28217999601851856	9700	4
cg05287409	7	99690806	5.3283794313326686e-5	5.874222090709048e-4	0.9277247482552867	0.7060825764555594	0.8717723416643981	9703	4
cg05287437	3	16215248	1.5687634214131175e-4	4.0573494254714183e-4	0.6990172955117315	0.7610205765442501	0.858765837776307	9706	4
cg05287480	7	27176127	-2.120098327003703e-4	6.888326332257378e-4	0.7582487193228213	2.1724418358746584	0.5373968479873596	9685	4
cg05287481	11	17249967	-7.886544440388956e-4	5.206028059240652e-4	0.12980101277488804	1.8347483581161426	0.6074026543300963	9698	4
cg05287601	6	30022531	1.7901471187400835e-4	6.007229583452417e-4	0.7657040907400081	3.107353878973528	0.3753676589482934	9683	4
cg05287690	4	153456344	5.429883390167739e-5	1.9960316939255534e-4	0.7855959331310538	2.1728138568691557	0.5373230252672409	9705	4
cg05287817	3	186080015	-1.1351450327694582e-4	1.9029117179968292e-4	0.5508208306361098	1.7653018518500498	0.6225145902690205	9705	4
cg05287886	19	12167119	4.640840273040285e-4	6.479378989663677e-4	0.47383841677851535	2.839122986826441	0.4171000051310985	9700	4
cg05287917	14	104789261	0.0015754219163156495	0.0011242273745858834	0.16111318891173948	4.3984360925464	0.2215304415550253	9704	4
cg05288033	22	43252463	9.923881563930929e-6	1.8744501611888455e-4	0.9577774080648924	0.7462282772393969	0.8622804093307066	9705	4
cg05288071	19	7712539	-5.5036503225234404e-05	1.5955698141800862e-4	0.7301445762657179	2.564718747880731	0.46370840441641115	9687	4
cg05288127	16	86102267	-1.406532066174412e-4	8.588003842400985e-4	0.8699053637313303	4.720790707343476	0.1934216831253451	9586	4
cg05288172	8	103751006	4.350601893521801e-5	0.0011248063971417616	0.9691465770845467	3.667140906451332	0.29972267243449435	9706	4
cg05288253	16	89552259	-7.661336057778916e-4	5.164344531484098e-4	0.13794002560966678	2.4919083305619143	0.4767552042834999	9705	4
cg05288381	14	106010282	-0.0016229727031979637	9.967638908953075e-4	0.10347360957926127	2.0817251320844083	0.5556187319694689	9699	4
cg05288569	17	40021733	-1.0832651024448247e-4	1.5738818578670466e-4	0.4912789951216346	0.7021484333314048	0.8726984998423988	9690	4
cg05288711	3	501673	-3.5905449812723356e-4	7.807038228204463e-4	0.6455798999162388	2.4646948336719943	0.481705318784157	9694	4
cg05288750	14	103592642	7.187816936569151e-5	3.8151604136966825e-4	0.8505619754977486	6.136640706350165	0.10514833269481695	9704	4
cg05288803	22	33198055	-1.5008218478880042e-4	2.528715121015117e-4	0.5528387982151675	5.271703142823353	0.15294910572017445	9706	4
cg05288857	19	2226551	1.5254097369667816e-4	5.55885380340937e-4	0.783768914162412	1.2461786609556174	0.741951381174661	9688	4
cg05289022	2	98377864	1.7289354618020233e-4	0.0010189198454517005	0.8652593129652499	0.93641821057429	0.8166315359236559	9696	4
cg05289055	17	41794293	-3.724170702183083e-4	4.707097409927995e-4	0.4288377988026684	1.6642265747722826	0.6449161097285506	9705	4
cg05289320	7	1906716	4.087768499684075e-4	4.657403046871865e-4	0.38011052525433314	4.118634194748777	0.24893544849542606	9703	4
cg05289394	20	30434529	-2.308643536347409e-7	1.1617537547085026e-4	0.9984144403973519	6.4431516451674415	0.0919316263034027	9703	4
cg05289540	10	1595989	-0.0010266169188715387	6.545861064995389e-4	0.11680061378046978	1.7506954082712505	0.41671710022628755	5806	3
cg05289639	15	40453189	-1.523199254107288e-4	1.7955733771945483e-4	0.3962664654033116	1.4495116534799812	0.6939710535166679	9706	4
cg05289678	7	150549560	5.937822644356421e-4	8.134897849583589e-4	0.4654392362537197	0.1511630358099443	0.9850590682646695	9702	4
cg05289698	15	59908160	-6.090728040539931e-4	8.007533775889353e-4	0.44688125753070335	3.3649457340894506	0.33870521522488867	9700	4
cg05289701	12	27090805	7.511893082676809e-5	0.00014770309831309188	0.611046227849558	2.00764900731221	0.5708206432173857	9701	4
cg05289873	17	40321636	5.875274494601355e-6	9.794858412192344e-5	0.9521689745304389	1.7894493535444995	0.617233561850342	9630	4
cg05289892	11	67070816	6.552652242627028e-4	6.089273573575947e-4	0.28188364091005613	1.1551829537162117	0.7637721117232382	9704	4
cg05289897	10	3904141	-1.5677406499368457e-4	1.7719191120968262e-4	0.3762807606909072	6.12556725285774	0.10565838009526293	9691	4
cg05289920	15	96886805	0.0011146275086582663	9.184321785080699e-4	0.22489292930528723	2.9320295807744814	0.40222403669575685	9687	4
cg05289983	7	113090002	-0.0014385491550285116	9.272635147065388e-4	0.12080778248328429	0.8372808024601524	0.8405307292262008	9699	4
cg05290056	16	903892	-2.0364124082824226e-4	5.339550063472176e-4	0.7029192421871578	3.428702503765178	0.3301275738767498	9706	4
cg05290058	11	2890551	3.5688860576792505e-4	0.0021309687086882704	0.8669946105981912	3.0203606987732363	0.3884965976913496	9668	4
cg05290144	11	130295031	-0.0012292800658238328	6.369138486390811e-4	0.0535997689795881	0.3465937938085294	0.8408879207592499	5809	3
cg05290274	17	39534096	2.1753894422742482e-4	6.325468281617842e-4	0.7309142511071793	5.72631685157889	0.1257118326172406	9705	4
cg05290300	16	80966763	6.031361248184102e-4	0.0015082242248164125	0.6892315117231411	2.0154735073817536	0.5692013397272289	9699	4
cg05290394	12	32552899	1.1180822521770994e-4	2.17625416463089e-4	0.607416612189581	2.4011854681962985	0.4934139863294876	9699	4
cg05290481	4	1341539	1.242983336473198e-4	3.170679374344733e-4	0.6950402651756324	1.7419290189683994	0.4185476613131519	5809	3
cg05290489	6	5004505	2.989229659802078e-4	1.9964286643646664e-4	0.13431820855982027	2.13007480399438	0.34471496149808334	5809	3
cg05290572	18	55923122	5.333519778914689e-4	6.477010040852793e-4	0.41024986985541323	3.4022791166877004	0.33365909448980496	9706	4
cg05290658	2	46613024	-2.548719055357065e-4	6.912477274270042e-4	0.7123417848861966	1.7028388630859828	0.4268086760835119	5805	3
cg05290695	8	119634602	-1.7418552835219217e-4	2.976815140904522e-4	0.5584532071731229	2.1158022263231775	0.5487224866352886	9582	4
cg05290708	7	140372864	-1.735842723728702e-4	2.558561554073673e-4	0.4974897263643588	5.3611558280716896	0.14718294448058922	9705	4
cg05290737	12	123215151	-0.0012306346125783576	9.13396617210156e-4	0.1778782218277389	1.7826120959373526	0.618726028846249	9702	4
cg05290756	19	8555649	-5.126350764496883e-4	4.680424826893557e-4	0.27339632050857976	0.7997956302202098	0.6703885461155149	5809	3
cg05290780	13	39609377	-8.606193014161677e-4	7.23511831325339e-4	0.23424189581606306	2.8475939774953702	0.41572491018877067	9702	4
cg05290820	9	137392877	-1.465846885104587e-4	0.001272761046553248	0.9083098795112715	6.119366394505991	0.10594502777496184	9700	4
cg05290904	1	205091401	-1.1521056653077952e-5	1.6404831897630614e-4	0.9440108722463691	1.4138153776156186	0.7022995493035825	9697	4
cg05291025	2	233897149	0.0011145130266814476	3.590859072677865e-4	0.0019108446492652916	2.8782197934224287	0.41078487804053027	9702	4
cg05291059	6	160481680	-4.1457225869873283e-4	5.524007080638562e-4	0.4529584985027129	0.7020262188524663	0.7039745250930224	5806	3
cg05291178	3	10149466	8.771067718512434e-4	0.0010731252196194546	0.41373489654767737	2.413206966835233	0.4911808851328716	9705	4
cg05291282	14	36708508	-1.9894018344281198e-4	5.877794169092804e-4	0.7350161015611096	1.354576095304924	0.7162160155749214	9704	4
cg05291374	11	111847475	-5.537357138627956e-4	5.21633665741388e-4	0.288443944419657	5.379687173427361	0.14601438745306022	9702	4
cg05291385	2	73461228	-9.052156347388013e-5	1.8092758099582607e-4	0.616850255591396	1.2459269069036834	0.742011509323081	9655	4
cg05291427	22	25960712	-1.30774076953622e-4	1.4098308109820938e-4	0.3536218300347093	3.3795559807540383	0.3367225340209774	9623	4
cg05291508	10	124892233	4.6445694831345875e-5	1.885142510147134e-4	0.8053899194542687	2.4836977598423626	0.47824446883658217	9702	4
cg05291588	2	1607090	7.870472333323304e-4	6.082239435976038e-4	0.19566232555142443	2.5791292379046746	0.46116021476427593	9703	4
cg05291666	10	106073406	-2.49276345648254e-5	3.919741333706456e-4	0.9492926327570823	1.298401075281096	0.7295127917953477	9698	4
cg05291674	15	68480210	-2.2153929269076085e-4	8.61331582141775e-4	0.7970200735001235	14.547907059344343	0.0022467374541036917	9671	4
cg05291677	5	1744919	-4.499772397695777e-4	0.001174943353366493	0.7017362124304433	1.147844105059567	0.7655386545510088	9706	4
cg05291874	2	169204620	-5.471310042684401e-4	5.795359146259755e-4	0.345126354673411	6.516358529698627	0.08901959170233142	9696	4
cg05291965	2	47382583	9.506004548856265e-4	8.881637211719995e-4	0.28448489016922396	1.6327729033812135	0.651981824160324	9705	4
cg05291966	16	52742008	0.002168403159317311	0.0012320501063225178	0.07840849849649158	3.576232068484955	0.3110088339163847	9695	4
cg05292018	4	154213836	6.130609207279916e-5	7.569984720703261e-4	0.935453281911741	2.3855719575783665	0.4963260491894232	9693	4
cg05292082	21	32928345	0.0016703618039894438	4.8354297257196784e-4	5.514723525635189e-4	3.2772809819046906	0.3508172469337618	9706	4
cg05292289	22	49695797	-8.596191205768498e-4	7.742660671516557e-4	0.2668967541862308	10.627466397518614	0.013920687044300679	9699	4
cg05292310	4	88529584	-0.0010051172044383933	8.879281969034476e-4	0.2576427273081885	3.098960104175682	0.376617708860318	9691	4
cg05292330	10	71929509	-3.619964851606367e-4	4.013190605660659e-4	0.36704800912715174	0.9665819403988529	0.8093373836958816	9693	4
cg05292376	17	79095236	4.379093832645577e-4	5.166669148729228e-4	0.3966796375473376	3.9495252089557566	0.2669663310156516	9702	4
cg05292402	16	1071884	0.00121957577396054	8.978111235410552e-4	0.17434062912634546	0.05856983999677094	0.9711397279148785	5808	3
cg05292460	6	31600180	-9.846781439450218e-5	1.884965089867425e-4	0.6014020556872208	1.3747071211403425	0.7114740840508925	9677	4
cg05292478	7	98742398	-7.034899432511781e-4	0.001025928208788515	0.4928955622946649	5.66030215420846	0.12935902632431806	9700	4
cg05292788	6	29586060	1.342338889169133e-4	9.304310113792718e-4	0.8852867519204385	3.853733418401308	0.27769759364249813	9620	4
cg05292799	19	42724509	-7.252920981559029e-5	1.540135124147398e-4	0.6376924560120207	2.9749990457821784	0.3954959154828758	9706	4
cg05292954	19	57050620	3.22596985715121e-4	3.527808355087872e-4	0.3604855748092095	3.1734219132671155	0.3656520125632088	9702	4
cg05292986	17	78444511	-2.447480888305222e-4	0.001288879703559283	0.8493936738389005	1.338136260438657	0.7200977757755533	9705	4
cg05293117	6	31371353	-2.3555590178736608e-4	2.3393715891959272e-4	0.31397343015422224	0.4565782986441987	0.79589409432312	5809	3
cg05293216	9	35080812	0.0018416948073842823	0.0023465264656682746	0.43253564535260886	8.821636458446902	0.031758772856643434	9701	4
cg05293220	16	30999339	-9.692774416422398e-4	4.782107861338555e-4	0.0426743519279372	2.05077097329136	0.5619361462894114	9705	4
cg05293299	3	29374128	2.1377270194761173e-4	0.0011734199441449952	0.8554420990000742	1.1584614497122037	0.5603292481739166	5801	3
cg05293365	15	77287338	2.7835472820749947e-5	1.7787680088868216e-4	0.8756488735886112	5.048909998312496	0.16825054813848755	9705	4
cg05293407	6	28891967	-9.217439509835176e-5	1.833274395267163e-4	0.6151150250030291	0.24699846281239862	0.969667578782544	9696	4
cg05293430	3	14444035	-1.423427047904999e-4	5.389085255575626e-4	0.7916786098014115	1.174805412660351	0.5557689068297061	5807	3
cg05293490	14	95156546	3.699001583593866e-4	0.002610849354324821	0.887334279400905	4.6568993292323615	0.1987149678056408	9673	4
cg05293510	14	75179363	2.6434104292206854e-4	4.93714311085289e-4	0.5923643272213659	1.1472094868953628	0.5634905344372823	5197	3
cg05293646	3	94160438	4.730007187990628e-4	0.0011424804614761125	0.6788652557814392	2.53280010358094	0.4693925230159033	9548	4
cg05293701	16	56485429	6.271794651577039e-5	1.5972552339193309e-4	0.694570051339739	5.152129571125084	0.16099044169238316	9702	4
cg05293738	8	68864318	-4.91553334614319e-4	3.024463671146001e-4	0.10410762696539291	2.903510758976191	0.40674241061551847	9704	4
cg05293775	8	33457483	3.4887957772779737e-4	2.6059853750882924e-4	0.18064796716442852	4.323925731547481	0.22854374547488385	9703	4
cg05293820	3	120627406	3.592456561507271e-4	5.019811125442186e-4	0.47420395684079814	2.496615186383535	0.28699009006992054	5766	3
cg05293881	7	128548977	-8.226792120187288e-4	7.002371163498375e-4	0.24005151173685452	5.413057731814508	0.14393219865199447	9651	4
cg05293897	2	226913713	9.853933969544736e-4	0.001974382768085905	0.6177164454481279	0.019371470331534274	0.9903610204910174	9171	3
cg05293994	7	122526843	4.825182426819156e-5	2.432474035971415e-4	0.8427593286202175	3.742355119659885	0.29066277207329566	9648	4
cg05294016	22	46040745	-5.249098297311342e-4	5.203728424240907e-4	0.31310954927868945	3.0551597906341423	0.38319856363842997	9704	4
cg05294095	19	38865080	-9.346862775279673e-5	1.561059336568133e-4	0.549338754888096	0.13440878096327738	0.9874102891743632	9706	4
cg05294112	13	112617069	-8.205300792356649e-4	5.12110666880887e-4	0.10910000801154474	3.839537513385483	0.27932062818952397	9702	4
cg05294159	17	43047548	-4.4004462535603963e-4	4.298228589903983e-4	0.30593856285005816	2.508696271291245	0.47372152225848974	9705	4
cg05294243	19	51569106	-0.002113445253896767	7.276735070902864e-4	0.0036797336291777777	14.668529746727819	0.0021229832756817406	9706	4
cg05294250	3	172468745	7.59198991491061e-5	1.1848913414056523e-4	0.5216961657203334	1.8723793496114949	0.5993124245781325	9679	4
cg05294300	19	17317009	3.0453926603874502e-5	4.4328744762450083e-4	0.9452282764326109	0.25411633122497795	0.968413570120923	9706	4
cg05294307	14	35346193	1.4565429645602788e-4	0.001015802845268155	0.8859834812736399	8.559640942364965	0.013845147466327165	5728	3
cg05294344	20	58515891	3.1056162948436605e-4	1.489332743715632e-4	0.03704751555352632	2.969571661756126	0.39634045958477904	9705	4
cg05294431	8	41551548	-3.1686456522413744e-4	8.254459815838444e-4	0.7010742491879646	0.791807964501464	0.8514254403244483	9695	4
cg05294455	17	45286609	-6.269294277954374e-4	5.587504348243807e-4	0.2618537347363077	1.3557443078998597	0.7159404925078321	9697	4
cg05294577	14	54430831	-2.1868817975386102e-4	7.573046344460557e-4	0.7727560566453563	1.8228337045590874	0.6099787165443029	9697	4
cg05294813	19	53541287	0.0030830043971542156	0.002268234343696586	0.17408038929330086	1.590907275939936	0.6614532869333771	9700	4
cg05294930	14	72220937	-0.001965284368950331	0.0014915807266343672	0.1876426147597057	0.6300101817628919	0.8895291577216295	9705	4
cg05294936	12	115106212	1.6648003809773627e-4	2.1532547176514866e-4	0.4394304537738423	5.8869400610192395	0.11724228754742613	9688	4
cg05295006	4	172734347	-7.721236292487595e-4	3.688407236560163e-4	0.036315286189266605	4.3646976581565164	0.22468114179773946	9706	4
cg05295015	14	38069001	-2.8062795878455608e-5	1.6522228558178408e-4	0.8651291002574725	3.3700125649742114	0.338016467522219	9662	4
cg05295023	11	67079729	-5.510121962673741e-5	4.928077774987246e-4	0.9109734437265666	4.670021834370056	0.1976169135918809	9704	4
cg05295038	20	61340107	1.5451665771630187e-5	2.0414737477974818e-4	0.9396667025161204	3.7204509033301223	0.29327560022735555	9657	4
cg05295082	7	155916902	4.98188929725995e-4	9.357483251721148e-4	0.5944515593389976	1.4672755261537878	0.6898434521723671	9689	4
cg05295236	10	135192197	-1.7307851736815544e-4	1.6560671542969742e-4	0.295968552585479	10.517867355876028	0.014640181131359906	9670	4
cg05295286	6	7234581	3.3758314311770754e-4	9.131252066945288e-4	0.7116054163070257	2.1240460725540595	0.5470634179035915	9685	4
cg05295297	14	85999731	2.0881728640082764e-4	3.665811060728507e-4	0.5689255472936517	1.5722285472585984	0.6657030737516881	9694	4
cg05295388	2	118594304	7.444860231939055e-4	0.0012192720369708478	0.541465227889494	7.759004276411908	0.051263992551443496	9699	4
cg05295494	6	69345425	2.706742861139109e-4	3.0625854184346073e-4	0.37679892081384975	0.30603028374494984	0.9588903857037643	9679	4
cg05295557	14	36988446	-8.505970895578603e-4	7.116892826109e-4	0.23201655018693815	1.8014710965865002	0.6146148609974876	9700	4
cg05295558	17	40761584	-6.313172833643656e-5	1.3565212837995916e-4	0.6416491100246748	5.059393839403909	0.16749934087629695	9706	4
cg05295566	6	166267271	0.0016002033064570836	0.001474851569093728	0.2779248523157044	3.718562610541308	0.2935018256731807	9702	4
cg05295584	1	109399734	-1.2717060939551665e-4	5.338994115525234e-4	0.8117321224521472	5.067689297570304	0.1669071745215654	9706	4
cg05295594	7	148548336	7.405205270458984e-5	7.743174970228991e-4	0.9238102626152369	8.84407637801035	0.03143744137306457	9703	4
cg05295671	13	79234353	0.0018664852995704782	0.0010800888294437325	0.08397298721757726	5.465059308816865	0.14074345786943665	9704	4
cg05295685	5	138677941	5.052937378039722e-5	1.263018990072728e-4	0.6891062831549599	0.4714696404456069	0.9251131803523662	9700	4
cg05295696	4	8345406	-7.347668182160393e-4	4.573845187015892e-4	0.1081743725210455	11.056996147431093	0.01142163458223921	9704	4
cg05295703	2	102895712	-0.0010399162097229566	7.338056224470007e-4	0.15643765383241437	0.33319847591263135	0.9536684644279521	9705	4
cg05295810	4	110624796	1.0779068896794527e-4	2.600490260403475e-4	0.6785069318041342	0.8953612965230295	0.8265470883949662	9698	4
cg05295841	19	18771126	6.660261539514048e-5	2.308884156412592e-4	0.772992845083816	1.816026969061601	0.6114535137108821	9702	4
cg05295930	16	89180285	-1.9576258062447446e-4	5.463646429193718e-4	0.7201186413416607	1.1742104650332628	0.55593425811849	5809	3
cg05296057	19	3030247	-0.0010365056942850165	7.840481733021999e-4	0.18617069529132152	0.07530001519560076	0.9946269384119917	9702	4
cg05296099	12	131624473	-2.467226452866509e-4	3.140074400560295e-4	0.43203020088305577	2.761428677269963	0.42988886513839003	9526	4
cg05296180	14	21161619	1.343240176139266e-4	4.166981820730316e-4	0.7471850886216223	2.6159073038555323	0.454707613433464	9705	4
cg05296188	6	108166601	-6.822187210227704e-4	5.100247180274144e-4	0.18102068820361122	4.617706967723055	0.2020283404821174	9687	4
cg05296192	14	88790393	-6.254363871730181e-4	2.8364923970825186e-4	0.027456614647628472	7.127317975125896	0.06794854922126806	9691	4
cg05296255	18	60191039	5.367706930235457e-5	1.8750192405469715e-4	0.7746676840687281	1.2713912131772147	0.7359374637457856	9706	4
cg05296309	17	17598354	2.1800617378955384e-5	1.804201113358957e-4	0.9038236886496345	1.1883343376226816	0.7558035577403088	9703	4
cg05296508	16	11267992	1.363121991928505e-4	4.7156917947587364e-4	0.7725347940619037	0.7106006138046201	0.8707077906461893	9705	4
cg05296566	14	21850196	1.504238496094034e-4	6.06968036579811e-4	0.8042672665912799	0.5408522440657537	0.9098289313635386	9666	4
cg05296619	13	114834683	-1.982544276224081e-4	4.167870109408362e-4	0.6343071887429579	4.035725241287589	0.2576322002085218	9706	4
cg05296643	12	54410526	-2.671582730628616e-4	3.759501534797998e-4	0.47731879803644794	4.8872836566252165	0.18023931526738068	9704	4
cg05296700	20	35808278	-1.2898638728261794e-4	1.8918944808818888e-4	0.49537538042342527	8.158401721612538	0.04284897904821975	9703	4
cg05296773	12	93449339	7.68129447475622e-5	4.978242181338075e-4	0.8773753070831587	3.0640578914385164	0.38185377259352576	9701	4
cg05296777	10	73829074	-0.0014238502117867372	9.055517643584885e-4	0.11586789429418022	4.6949350266028365	0.19554776563677775	9700	4
cg05296818	14	61117162	-1.112461957193469e-4	7.569895102544543e-4	0.883164617493933	4.643283921548148	0.19986026274938118	9703	4
cg05296832	19	36103447	5.7984020174480954e-5	2.061395351870738e-4	0.7784915873044458	8.44197894716426	0.03770815408170694	9706	4
cg05296866	19	5906773	0.0010204369062541709	7.990585278802092e-4	0.20158494310337252	6.657716959722287	0.08364580225054043	9703	4
cg05296940	10	135193666	-0.0013948706788905066	6.786176802292725e-4	0.039834711696386756	0.6700423505711253	0.8802266292764189	9681	4
cg05296978	17	27333177	3.322506365622318e-4	3.9559426631855394e-4	0.4009771973928779	0.5443518089746096	0.7617202592927439	5809	3
cg05297105	12	56123171	3.1832317546431053e-4	1.5390184571967356e-4	0.03860694444141537	5.264485682045056	0.15342353255301194	9702	4
cg05297121	4	106816089	4.0315899532757197e-4	0.001650575806282007	0.807034458086852	5.343513411132222	0.1483036613606617	9705	4
cg05297308	4	3317976	-3.627897289606061e-5	3.411304657537939e-4	0.9153052486374497	1.2810359479817774	0.7336411285493365	9608	4
cg05297328	14	101532225	-1.8404726820806032e-4	4.3869768194791626e-4	0.6748281188026213	6.353690362689476	0.09561466369869585	9704	4
cg05297437	20	57471672	6.260633249965004e-4	5.961632207422146e-4	0.2936472113895165	0.1541200521844782	0.9258342777247578	5809	3
cg05297461	19	4402971	-1.5559016018103325e-4	1.9599468400832522e-4	0.42728341330769015	5.358173863376638	0.1473718066481499	9705	4
cg05297666	11	128400310	-1.313635412423483e-4	5.209012858323126e-4	0.8008979968395545	2.152816878620017	0.5413016641541537	9689	4
cg05297677	10	2359853	-5.447527438272121e-4	6.809307145398087e-4	0.42370384372924325	0.0044589401252216575	0.9977730133598544	5809	3
cg05297692	16	16228264	-2.9927728635757585e-5	1.0923344895760002e-4	0.7841003552690406	2.4221391954066753	0.4895267246452644	9628	4
cg05297739	21	37444249	-7.010896289875459e-4	6.946759206815821e-4	0.3128630655953783	1.3552880035622918	0.7160481069150488	9706	4
cg05297854	22	50623687	1.3438362771262412e-5	2.8771097487995703e-4	0.9627460690349542	2.8082162918179314	0.42214915453260277	9696	4
cg05297956	14	39836636	-1.1369785102242018e-4	6.974573473660441e-4	0.8705045454590538	1.7698402491369847	0.6215199230668671	9641	4
cg05298026	19	2216455	-1.2237033023465198e-5	4.6037338840395253e-4	0.9787941910745441	3.186339263420638	0.36377793822896465	9706	4
cg05298088	22	50469442	-0.0022295563190728005	9.39476983585414e-4	0.01763524371081687	0.1037742410825934	0.9913806854310363	9700	4
cg05298224	6	32016360	0.0013434932762449697	0.00111362343217292	0.22765707802361237	9.512518068196664	0.023198561422502297	9700	4
cg05298252	12	123311608	6.790807740418793e-4	0.001073427500113081	0.5269763048651591	6.737484676182751	0.08075278606094155	9553	4
cg05298461	20	33999889	5.8104562341265816e-5	9.751215891613945e-5	0.5512621293536245	4.330695197537791	0.22789822491923087	9700	4
cg05298510	16	84776329	6.378391805296988e-4	8.889228941744064e-4	0.4730399603254342	4.592179416172685	0.20421399837680534	9698	4
cg05298628	12	123379569	7.296645757556775e-4	4.093625436222698e-4	0.07467734684066188	5.385840062040975	0.14562834096450444	9696	4
cg05298677	6	36355542	1.7497636379374846e-4	1.5961056405482268e-4	0.2729603852578757	3.708821959066107	0.29467127972104884	9679	4
cg05298696	2	70188691	-1.2434937433521669e-4	7.151815605103895e-4	0.8619667987947005	1.2953556032547953	0.7302362287637991	9694	4
cg05298871	19	44100428	2.748659052865606e-4	1.8803882575919607e-4	0.14380950898700837	2.084893616177341	0.5549749280895141	9702	4
cg05298922	2	175191045	2.0216534838603698e-4	2.5923263940187994e-4	0.43547287128301015	0.8141417397745472	0.8460816114515359	9702	4
cg05299048	3	52828583	4.900105749364195e-5	3.8961372030970806e-4	0.8999153308778864	1.3504017287300825	0.7172008839457962	9704	4
cg05299077	2	233981999	0.0016850907669596939	0.001566143023335331	0.28194985245540505	12.269963915448713	0.0021657642928485958	5809	3
cg05299140	17	47972401	-9.984248595437148e-4	8.545351035339885e-4	0.2426520393661818	0.5647656464035237	0.9044489249785486	9688	4
cg05299198	2	220110125	1.1469002536128417e-4	1.5161807671884225e-4	0.4493852458096493	1.0205599937169056	0.6003274654733853	5808	3
cg05299278	17	33885742	4.4066162753274784e-4	6.997996603801784e-4	0.5288929572092197	1.5591749920047837	0.6686816248235521	9706	4
cg05299342	2	225307672	8.549735290572568e-5	4.494602975777229e-4	0.8491349698040508	2.9283063393286914	0.40281152557263145	9703	4
cg05299387	11	115631143	-2.4751170754232465e-4	2.578893218460759e-4	0.3371763070166861	3.913037644378095	0.271008902084493	9705	4
cg05299398	11	128630022	2.468847597376133e-4	4.0537639544971506e-4	0.5425072133455084	0.7556134514410879	0.8600515239982183	9696	4
cg05299479	19	2813428	1.1254800004789486e-4	4.5686904742712645e-4	0.8054141707249334	7.745722370148034	0.05156982517354494	9704	4
cg05299486	17	40609380	-3.9435816795463674e-5	4.0431754819650166e-4	0.9223001566134951	2.187568123292774	0.5344012125604485	9699	4
cg05299545	4	139052582	4.5847196565957494e-4	7.614386562359303e-4	0.5470990510005389	0.7845995764052541	0.8531469539594421	9700	4
cg05299703	18	43678513	9.533974844339778e-5	1.357790504339907e-4	0.48257419650050637	4.746006813223367	0.19136895381681787	9704	4
cg05299774	2	1238426	-3.6204200709319927e-4	5.878894446667563e-4	0.5380044231165438	6.9628417241184914	0.07309161099831468	9704	4
cg05299793	14	63512588	-1.0500666208980584e-4	4.608492077095894e-4	0.8197591935689648	1.0970593475460053	0.7777840158713996	9705	4
cg05299836	16	31119067	-0.00124135889114645	4.153265049996235e-4	0.0028000691667397683	6.108687556127596	0.10644042549013528	9704	4
cg05299847	21	44477612	-1.73247530277064e-4	4.4412070127216403e-4	0.6964691880944942	7.283942485540104	0.06337765589039396	9705	4
cg05300029	14	21148957	-0.0025156179445576673	0.0016791104313741896	0.13408520983228378	3.5533287040173356	0.31391114773275874	9688	4
cg05300045	16	20420663	2.1892730943897282e-4	4.771195681525119e-4	0.6463403877937803	4.2352133105084615	0.23715992711757453	9706	4
cg05300132	14	69676275	-8.589793592215439e-5	3.8289088644760926e-4	0.8224923586432952	3.5184016120101003	0.3183833242168781	9706	4
cg05300156	1	16397567	-3.285830077693255e-4	4.1274746500810405e-4	0.42598130549425434	1.4503423968982383	0.6937777666296475	9699	4
cg05300158	4	140477727	-2.9583472105430126e-4	4.380482279287715e-4	0.49945509125511256	0.8604623186203366	0.6503587408682383	5807	3
cg05300184	12	125023792	4.715660350609207e-5	2.857730652922773e-4	0.8689328335090998	2.590186010792818	0.45921266422480955	9514	4
cg05300230	2	32853069	6.575566876449696e-5	3.739933744019741e-4	0.8604350338401372	2.40290260198052	0.49309453297991196	9690	4
cg05300248	18	24537063	4.457902490361372e-4	8.031009799306302e-4	0.5788357202848559	3.2083066326481293	0.3606098875870266	9706	4
cg05300316	6	30685246	1.992899691567159e-6	1.7762002401072575e-4	0.9910479094803121	2.2290151386672097	0.52625592829272	9697	4
cg05300378	17	74128731	0.0016878437664278256	9.66528088504896e-4	0.08075959678109498	1.1827130989947388	0.7571533402830644	9702	4
cg05300440	1	27098693	-0.001197363078919242	4.357878611978909e-4	0.006003641210010919	4.781875190452581	0.1884840492093674	9685	4
cg05300538	11	64898766	-2.473077721080943e-4	4.1606934769909546e-4	0.5522507930355491	2.5111045667232412	0.4732875818201162	9703	4
cg05300577	2	241500044	9.388929478368917e-5	1.9225048696527752e-4	0.6252880656445714	6.728210575251849	0.08108411720193216	9703	4
cg05300697	1	167905644	1.2324481889068085e-4	1.0041958301987287e-4	0.21971036202650654	0.8103961103218984	0.8469788391070875	9702	4
cg05300717	11	65546210	0.0014829607185603058	4.4648768116417815e-4	8.956956331893268e-4	0.905155334244589	0.8241835332792726	9672	4
cg05300937	16	27561409	1.2506385925174665e-4	1.8750974463468666e-4	0.5047896444779911	6.858183412517333	0.07655797651104561	9705	4
cg05300939	11	44587523	-8.191984434857352e-5	3.393289260858167e-4	0.8092317715345871	9.380271149632406	0.02463978587621314	9694	4
cg05300946	14	76120656	1.5651597186983055e-4	1.2613605183299745e-4	0.2146610142533041	2.121330172152055	0.5476095920334362	9703	4
cg05300996	3	119814693	3.628767239874721e-5	1.5809114883605585e-4	0.8184520364333886	1.5267460460732836	0.6761112563926014	9706	4
cg05301057	2	238000561	-1.6619217012941187e-4	3.655400716159674e-4	0.6493622845942782	2.828628642261428	0.41880879068135746	9705	4
cg05301102	1	180992117	4.3465248985195376e-4	2.8485689674753766e-4	0.12704408244653692	3.3073833240100274	0.3466163448189113	9615	4
cg05301124	6	168517769	2.318883686684609e-4	5.499571775431901e-4	0.6732819322742872	0.2989380811866273	0.9602280747218206	9700	4
cg05301188	2	10184457	-4.7884337492985215e-4	0.0013462264809479879	0.7220704660164157	0.721220178483314	0.8682017608123633	9704	4
cg05301252	3	138170939	-5.023049536881815e-4	2.7540959727260654e-4	0.06817521384146703	1.8231011479403274	0.6099208164824961	9670	4
cg05301359	2	27886888	-8.216050905868487e-5	1.3928932154350405e-4	0.5552878351688117	1.7251030278625992	0.6313673149332031	9703	4
cg05301368	4	69048233	8.942095175373668e-5	4.7913644894225134e-4	0.85195120769583	0.20253689013449783	0.9771787216242951	9704	4
cg05301383	2	171569144	-1.6387248788096536e-4	6.534246338188335e-4	0.8019763267133175	9.165657092325896	0.027167569721764616	9701	4
cg05301500	3	50863657	0.0011523416888458273	9.922072716151184e-4	0.24548247937975412	3.1069611545702336	0.3754260664872982	9705	4
cg05301556	17	43971177	0.0019081704589573173	0.001551510630445913	0.21874239112141797	1.303907595413969	0.7282053888015207	9694	4
cg05301609	17	19577717	-9.574526031315813e-4	6.58741799202e-4	0.14609702661791454	4.642939236277524	0.19988933632739803	9701	4
cg05301616	10	134521934	4.0059920218484484e-4	4.1553066808628736e-4	0.33501258031657244	6.034575008434117	0.10994013914114785	9703	4
cg05301794	14	66583879	-0.0011471209617753128	7.927637118840474e-4	0.14789979559892943	3.712642205050214	0.2942121282444423	9701	4
cg05301808	1	184355774	-6.323418718601925e-5	2.2582966069960354e-4	0.7794711105190187	0.5589054828311872	0.9057721158167853	9666	4
cg05301811	1	20813666	-9.397191314023336e-6	4.87893978144295e-4	0.9846331157216318	6.0333408919303935	0.10999933755208663	9698	4
cg05301818	8	125385252	-4.766399763826376e-4	4.6721669304005347e-4	0.3076483273443542	0.13351696116350148	0.9354210964156789	5806	3
cg05301852	2	88427827	-1.321719878121645e-4	6.189988306412824e-4	0.8309171607976905	1.9465429760318829	0.5835757049202558	9701	4
cg05301866	2	162279964	-7.589625892935567e-4	4.7810572411003527e-4	0.11241376507856721	2.690475422118437	0.4418483240050119	9704	4
cg05301976	21	38441210	0.0011475563497172353	7.084561056023277e-4	0.10527550415428033	0.45608110671121493	0.9284286501507586	9703	4
cg05302035	10	94357051	3.7218800623449184e-4	6.344258379390978e-4	0.5574365834720911	2.103727280637344	0.5511590772041813	9650	4
cg05302036	1	182574609	2.3253071463020898e-4	5.879245926613419e-4	0.6924657159953269	5.125863323990293	0.1628094309702871	9705	4
cg05302064	1	5922686	1.756159885853132e-5	4.3718902639161924e-4	0.9679581133455707	3.806490006888185	0.28313213605959087	9699	4
cg05302095	11	76516376	1.5853672395503526e-5	0.0010183901455265109	0.9875795248079892	3.0695666112942668	0.38102324405186583	9703	4
cg05302100	17	48276347	3.3746258229093575e-4	5.101015660806881e-4	0.5082535134887372	3.8670619468421847	0.27618147244583896	9704	4
cg05302211	16	28564997	0.0013765391984495584	0.0015965315743062041	0.38857413550614134	0.9845762479138582	0.8049839788073581	9658	4
cg05302218	12	125320887	1.9919291030124885e-4	4.6116167700764073e-4	0.6657870146343972	6.691107584615521	0.08242283638221269	9705	4
cg05302338	11	91959700	3.880404906184982e-4	5.128732059492537e-4	0.4492888133811662	0.6898283544262854	0.8755937753088683	9705	4
cg05302350	4	141013724	7.62311715970294e-4	8.775454013184289e-4	0.38501870677702765	2.2415557010203155	0.52380964110228	9542	4
cg05302386	14	52734525	-1.2427816349930995e-4	2.915073600570741e-4	0.6698678237897552	1.7924015079335058	0.6165898472633232	9595	4
cg05302420	10	101419129	-2.0757011572290619e-4	1.6431785502536475e-4	0.2065090013530343	1.4993672461825278	0.4725160222538656	5808	3
cg05302441	11	125157402	-0.001098175030154594	5.045329515326095e-4	0.029509151140420926	3.3242834746101084	0.34427711273184297	9699	4
cg05302489	6	31760426	-0.0010610431020557957	0.0012504485207420351	0.3961428639744129	1.747727923607625	0.6263754304466396	9690	4
cg05302531	7	101936362	-0.002673378505676767	0.0012940930918125108	0.038844375668434385	0.5857395144366428	0.8996890841441143	9671	4
cg05302542	17	73286267	-2.6437657382845554e-4	2.235890463142403e-4	0.23703835752301525	1.6124371975664653	0.6565730681466448	9615	4
cg05302701	18	77196320	2.9822784789408136e-4	5.031673378815451e-4	0.5533811875312336	4.266104679999337	0.2341263255889938	9705	4
cg05302784	17	45056795	7.493132124780415e-5	1.3675004234313555e-4	0.5837305760388074	4.6640792239517195	0.19811347334386573	9702	4
cg05302802	3	135615534	-0.002063533102281254	0.0012351125961743126	0.09477607087889359	2.915080317213211	0.4049042841788999	9661	4
cg05302825	6	170024559	2.1682705188315708e-5	1.9556739504410792e-4	0.9117188349138063	9.447531666937927	0.023896136425800123	9549	4
cg05302896	7	108524793	-3.427521038642724e-4	0.001544253943594359	0.8243503158726186	1.2334089711649405	0.2667450972821948	5412	2
cg05302915	19	19312540	-0.001051763276536313	4.7521393435746335e-4	0.026880989406017824	2.9124026692620477	0.40532907794236855	9701	4
cg05302953	18	43654662	1.0843161508809576e-4	8.675349295819836e-4	0.9005329050721121	1.783453723716532	0.6185421934529061	9688	4
cg05303057	17	54756052	1.454276502317577e-4	3.440845949676375e-4	0.6725500126265322	0.39516019119171	0.9412404615853013	9703	4
cg05303132	1	2984631	5.350931586061283e-4	4.675677621085362e-4	0.25245015355824024	0.5833637730673167	0.7470061308899582	5807	3
cg05303208	1	91178472	-7.044073044604889e-4	6.973494891918899e-4	0.3124373626884118	0.805674719832609	0.8481092392932171	9702	4
cg05303217	4	79021743	1.665451201270923e-4	5.550861205077465e-4	0.7641506565459641	0.348692304073286	0.9506250490345589	9704	4
cg05303236	10	102791138	8.27070944895744e-5	2.3995057568746808e-4	0.7303320411768832	1.457412550418741	0.692133784320666	9649	4
cg05303249	11	66036138	3.006061093721997e-4	4.400977188736929e-4	0.4945790352566552	0.7593138838118256	0.6840960536500555	5807	3
cg05303280	15	51632611	-0.0016222215164286135	8.289451437942418e-4	0.0503508908476071	0.7665379730886457	0.8574528061768343	9703	4
cg05303289	1	40506118	2.2633438155559383e-4	1.374858611790804e-4	0.09971486972203927	0.7681873369183245	0.8570600743136273	9704	4
cg05303408	6	20534748	-1.9646871474050812e-4	5.010856838290126e-4	0.69499462230533815	2.0963063398531396	0.5526603773148786	9630	4
cg05303448	12	125549535	7.416408258189567e-5	5.459873824125006e-4	0.8919518858376247	7.874150724689402	0.01950517698290825	5169	3
cg05303524	2	136876163	9.250871629226265e-5	1.9701845958773693e-4	0.6386812746633865	5.528183049523612	0.1369626427315661	9678	4
cg05303559	7	158512380	0.0023021635929723764	8.729291063514502e-4	0.008357237121132446	2.837053791488078	0.24207034923695833	5759	3
cg05303586	1	51985106	-5.409958137797845e-5	1.844825835494007e-4	0.7693308044661561	9.380287443973664	0.02463960300178138	9652	4
cg05303690	8	32284962	8.746058814973487e-4	6.915693333862662e-4	0.20599022265910227	1.1064595697159594	0.7755149510860815	9695	4
cg05303728	8	32078368	1.659789809161934e-4	4.41551030484378e-4	0.7069913271308566	1.8479493796155957	0.6045566109402507	9653	4
cg05303752	9	34610002	-4.7777668597027176e-5	6.556673005101307e-4	0.9419105471439351	9.78814918565028	0.020455504089939333	9604	4
cg05303842	3	48673523	5.154208027655041e-4	3.777666247713604e-4	0.17244502205857498	1.7603605544420402	0.6235986730392926	9701	4
cg05303899	2	9919494	0.0028038420941049165	8.94241474722317e-4	0.0017159547639386276	1.4437657724177582	0.6953086126942851	9706	4
cg05303901	7	28338625	-7.018085217391557e-4	9.341728778656966e-4	0.4524950341370124	1.221657861026849	0.7478146860120274	9701	4
cg05303999	20	47988955	-2.442975227647208e-4	4.929039026905991e-4	0.6201561105401725	1.135923999624144	0.7684097208339165	9694	4
cg05304037	19	50094202	3.794196335915779e-5	1.370235329868275e-4	0.7818560683908075	6.823135480232174	0.07775387671632013	9697	4
cg05304177	3	134083080	1.845559342118684e-4	3.1342109446889715e-4	0.5559663477310421	1.918576605974257	0.5894771930517149	9632	4
cg05304178	13	114824951	0.0010999349806185452	3.8825473713802536e-4	0.004610992681343363	2.822790952998305	0.4197618496180512	9704	4
cg05304184	16	58281483	-0.002197336165952936	0.0012007031039958957	0.06724377625527639	18.188135073493296	4.022474733293519e-4	9699	4
cg05304331	19	9732278	-3.230255506661817e-4	3.8306160070699974e-4	0.39907571322833046	0.8894335807628511	0.8279769518138296	9678	4
cg05304361	19	55599320	2.728879875226561e-4	0.002045602611826807	0.8938752674245782	0.47393472981106205	0.924579365870312	9706	4
cg05304366	15	40226905	1.6002287713471497e-4	0.0010044170964801525	0.8734174346607104	1.2783018075881696	0.7342918619145669	9699	4
cg05304393	16	1545405	6.216837317527438e-4	9.450913249112856e-4	0.5106648468207746	5.069313894828693	0.16679143426386284	9702	4
cg05304405	19	675678	-1.1637894397479804e-4	0.0014187085655287094	0.9346215791265278	0.3162904313633975	0.9569361331462691	9705	4
cg05304461	1	11019377	-6.733978960142153e-5	1.7304541193653662e-4	0.6971687465183882	4.204513809725478	0.24021035567389107	9651	4
cg05304507	6	116381966	-7.148842410745089e-4	0.0017603385529097032	0.684664636941009	2.0653575842467964	0.5589528887066285	9697	4
cg05304531	1	26797576	-3.0687897782411195e-4	6.17555703387185e-4	0.619241815627547	1.955805385187591	0.581629942344863	9702	4
cg05304553	1	153704049	5.793188907740512e-6	7.385621175749662e-4	0.9937415574412852	4.856245726687575	0.18263129827433777	9695	4
cg05304622	19	38924282	4.971832384123058e-5	3.1384107900626223e-4	0.8741268088264595	1.0831607441736066	0.7811406232482683	9700	4
cg05304679	12	49760522	-2.635834819692863e-4	1.7240022631262314e-4	0.1262881202952406	11.248671489559905	0.010454477780535409	9699	4
cg05304729	1	158800024	-5.079771827544658e-4	8.814368205417402e-4	0.5644084796443836	3.691687193942419	0.2967385842921048	9706	4
cg05304806	14	89030280	-0.002179113064964752	0.0011059680459469853	0.048801489731366186	0.44131842435360025	0.8019899421320039	5665	3
cg05304979	16	87736062	-5.260792352449125e-4	5.26737567101667e-4	0.31791572986835176	1.8966984320194937	0.5941215986596233	9672	4
cg05305046	5	40841315	9.517117961333299e-4	0.0011541030884069658	0.4095798306801258	1.512318030890106	0.6794302673932384	9702	4
cg05305078	11	131056727	-1.9802541600586813e-4	1.9296419176011105e-4	0.3047837368069636	6.245563754076715	0.10025541395772568	9696	4
cg05305099	16	57657514	1.8240025952622106e-4	4.688037127237208e-4	0.6972199484985588	0.7903338628471375	0.851777621639383	9702	4
cg05305140	8	57233822	-0.0011856256648514636	9.56610779824562e-4	0.21519652529106986	0.31114984155745484	0.9579180368423061	9705	4
cg05305155	7	158073351	-9.480203270634328e-5	2.1616522828157478e-4	0.6609783401368	3.316824674108584	0.3453078198071153	9687	4
cg05305208	6	169573792	-8.527552154243492e-6	3.6382270478644635e-4	0.9813002894671248	0.7740280008906286	0.6790815874154538	5804	3
cg05305211	17	21118078	1.1673015001049626e-4	2.2578226104436397e-4	0.6051539294928727	1.0740576852494021	0.783340061760815	9683	4
cg05305262	16	89634681	2.1004956876663835e-4	4.6500989611102236e-4	0.6514779928899843	0.9010870611332394	0.8251654682448695	9664	4
cg05305278	15	45803025	-4.6155098956050973e-4	9.201789651184311e-4	0.6159571612946502	2.6222635499532827	0.4535998208741887	9691	4
cg05305327	20	32156436	-2.0077590882287664e-4	4.911698320772679e-4	0.6827078353019699	2.241970874807458	0.5237287981518847	9699	4
cg05305400	22	36903382	2.2742405028416236e-5	1.65621857329004e-4	0.89078162504982	13.66298409352451	0.0034017009467205168	9636	4
cg05305434	11	1874049	-6.962832815008269e-5	1.7132451590918765e-4	0.6844399512193347	2.642175279396585	0.4501436032469951	9706	4
cg05305444	2	25581681	-9.200621889789471e-5	3.784631851029998e-4	0.8079242088382625	6.0563881111213576	0.10889881796396605	9697	4
cg05305993	16	19078614	6.571702970366212e-4	0.0011619191236108464	0.5716722581690568	1.8112860712594316	0.6124820452874049	9681	4
cg05306006	2	210867127	1.1953919628186534e-4	0.00013926675698664452	0.3907009108516331	5.0976496353528375	0.16478482279221054	9705	4
cg05306024	7	127292158	2.2875790284525904e-5	1.3144890667546734e-4	0.8618434574414682	3.8686380558499107	0.2760026845236852	9643	4
cg05306029	2	102117488	-1.3603413489751597e-4	5.422978859230484e-4	0.801931921642281	1.768238125835526	0.621870943781061	9704	4
cg05306040	4	78979207	-1.1567179307554676e-4	1.9710604704428113e-4	0.5573040801254447	1.7175819615556023	0.6330320235488865	9703	4
cg05306070	21	45770298	5.575588018637952e-4	7.158663133833489e-4	0.4360628760742608	2.4993277137700054	0.4754125927712858	9644	4
cg05306107	8	119918483	5.88550469904895e-4	7.365146429693917e-4	0.4242311553758223	5.748748418590253	0.12449496230545663	9693	4
cg05306109	1	226924257	-9.350078086076973e-4	4.839625695158203e-4	0.05336151448586951	4.901281213034265	0.17917019302223713	9703	4
cg05306134	19	1626509	2.1780207904896883e-4	4.675660439508227e-4	0.6413436369535943	1.8780994557822774	0.5980888247672346	9701	4
cg05306153	1	55416414	-4.422836880455658e-4	4.0479748709197275e-4	0.2745673427928148	1.3575987155971145	0.7155032170044806	9688	4
cg05306173	10	118885636	0.001048573294030021	0.0019793367966306217	0.5962784005069177	0.63854229178218	0.8875550408025741	9705	4
cg05306176	18	61034324	2.3816371692911262e-4	3.226594147304806e-4	0.4604371063095705	0.6791140982559067	0.8781051790956496	9701	4
cg05306183	8	11144705	-4.939115069491588e-4	5.813654028773409e-4	0.3955633343792089	5.125815376781581	0.1628127690293609	9704	4
cg05306225	8	4848947	-3.8094990458013313e-4	5.809249832156988e-4	0.5119757458913166	0.662876682409135	0.8818990009852008	9632	4
cg05306310	21	43186286	-8.089873054718651e-4	0.0013902183720913238	0.5606247205463497	1.6399731280632919	0.6503605246783066	9695	4
cg05306395	1	113216829	-3.1438229470717846e-4	3.3118404080942663e-4	0.3424845045565287	0.883839225524267	0.8293259205323091	9702	4
cg05306441	16	2120441	-4.4643172509741777e-4	4.540305033274328e-4	0.3254776573383724	5.1826041884954694	0.15890400153524661	9704	4
cg05306472	16	73517129	0.0024203985198100646	0.0014773807726566426	0.10135833737448813	1.3678250580592657	0.7130937398222873	9695	4
cg05306546	7	100076560	1.942891802767807e-4	2.65045982684867e-4	0.46353432509847403	0.7927632924739754	0.672749894471188	5802	3
cg05306735	7	64363575	-4.47928818204261e-4	2.523151352723944e-4	0.07585244777111351	3.7811683023031835	0.28608418480777753	9704	4
cg05306745	17	76921845	4.160774935617993e-5	3.5892210327775594e-4	0.9077126345591285	5.59043466893887	0.13332857349337757	9691	4
cg05306773	19	5851616	-0.001100560019505	5.111526131922733e-4	0.03131123100110342	0.6100842449320723	0.8941199853158541	9703	4
cg05306856	1	89357390	-3.1954555147479655e-5	2.66478360314995e-4	0.9045510688435671	2.491621159904005	0.4768072306873653	9698	4
cg05306943	4	152640093	1.4625088059404587e-4	3.7917558467068913e-4	0.6997132807726731	7.348790570658119	0.06157364310042906	9698	4
cg05306950	19	40854151	4.4410701755923035e-5	2.3190533346188394e-4	0.848131075413956	7.884888334546446	0.048451597389229543	9629	4
cg05307141	1	170132227	-3.0536298267882985e-4	8.029808454084766e-4	0.7037325638395051	2.1848049839209347	0.5349475136714775	9703	4
cg05307234	8	133786975	-8.135290119936865e-5	5.143906637470174e-4	0.8743355111747145	0.4653799621286945	0.9264287259089599	9699	4
cg05307257	19	58298065	-8.441307764506806e-5	2.0250694696945975e-4	0.6767951467833666	5.284979717314903	0.15208000916154538	9698	4
cg05307301	1	41268493	6.463406930071749e-4	7.355949127911155e-4	0.37958353911276405	1.7967947205415173	0.6156326888426612	9703	4
cg05307439	4	1594648	2.957542918438191e-4	3.4227785817795214e-4	0.3875458063207942	0.7347244651962982	0.6925587322537841	5794	3
cg05307477	10	118956803	2.7685716822787217e-5	4.987954109686372e-4	0.9557360228299936	2.1004180801254693	0.5518281875129862	9703	4
cg05307752	2	144462886	1.9000734703810266e-5	6.985493751368168e-4	0.978299996827958	3.5648207601682755	0.31245188559312853	9686	4
cg05307803	16	86774865	2.1593264525460323e-4	3.412161043067355e-4	0.526843021481826	4.150725998269988	0.24564168126174427	9694	4
cg05307819	1	53236957	-1.948926006003016e-4	4.0704566606258034e-4	0.6320824274144061	0.9828389713649852	0.8054043206435038	9685	4
cg05307864	6	160559487	7.372549313283127e-5	3.2131189223683423e-4	0.8185180185063627	2.6919369140070954	0.44159927089640594	9676	4
cg05307871	1	6059070	0.0013400759175708522	0.0010971618641450439	0.22193377362226946	1.1487391735688357	0.765323156136972	9660	4
cg05307908	4	37687729	-6.83746894234302e-5	2.0428630727145687e-4	0.7378511710832766	2.2729755295823493	0.5177178382223228	9704	4
cg05307923	10	1779667	-2.027543299936212e-4	2.512080662486268e-4	0.4195990117795128	3.193911943809558	0.3626831334542348	9703	4
cg05307935	13	113406750	-2.453310023621133e-4	4.2227590707398467e-4	0.5612584883597498	0.7970269409501602	0.8501780170267709	9700	4
cg05307957	1	27028974	-2.717339189438708e-4	2.451513534058815e-4	0.2676747384755321	1.7072876065587643	0.6353148110934317	9703	4
cg05308117	19	48547362	-1.0083716222951564e-4	0.001787059120381843	0.9550021933931643	2.8765544744598115	0.41105223406013025	9702	4
cg05308135	9	125240181	-8.272737740584495e-5	4.333436810165935e-4	0.8486002000024191	3.2048453384222926	0.3611074759769508	9704	4
cg05308161	15	59063885	6.523331928016407e-5	1.8373098981127933e-4	0.7225536367540062	1.4406512285320765	0.6960341285551388	9701	4
cg05308233	10	104796373	-3.935807884432524e-4	0.0010323416302857392	0.7030173615657165	7.630677759192308	0.05429416034164868	9701	4
cg05308293	7	23529550	5.596165400781907e-4	0.001015932397371733	0.5817431327391325	2.9878805083601963	0.22448637721896494	5791	3
cg05308309	14	72887638	1.2992950991434155e-4	2.496058745311566e-4	0.6026881828730177	1.9627288298213657	0.5801784003485593	9700	4
cg05308317	14	102053958	7.458498635878312e-4	4.1113917754147055e-4	0.0696614773597168	0.7577456502376237	0.8595446700755763	9706	4
cg05308391	19	7614864	9.316209753255125e-5	1.3838033122698045e-4	0.500799566398286	3.4244686242166185	0.33069121903462856	9678	4
cg05308424	7	4800594	7.475984689408925e-5	4.1204794686316076e-4	0.8560262865127388	1.3958862289625178	0.7064993047996392	9703	4
cg05308436	14	24731069	8.285041420953058e-4	5.223122828830071e-4	0.11268856462280886	0.6808894798074283	0.8776894635881914	9702	4
cg05308484	12	4429999	-7.1952108996390304e-6	1.3502835378960109e-4	0.9575035034451687	2.818545096534754	0.4204561559020733	9704	4
cg05308495	19	54515169	0.002064927378970849	0.0026561073271703984	0.4369073702570743	0.6431677381838542	0.886482822360019	9697	4
cg05308504	16	30573013	0.00596559877514817	0.001802254027193296	9.327046250800312e-4	0.6346861828040484	0.8884478490699489	9705	4
cg05308556	7	157408770	-4.455559017383077e-5	6.128773339773165e-4	0.9420456172301306	7.913625874253931	0.047830937586066415	9703	4
cg05308617	3	137906066	-5.806159144436762e-5	1.447578550778065e-4	0.6883504893126597	2.9397936141259704	0.4010012691661311	9701	4
cg05308639	19	1525316	-0.002067545711928966	0.001330399044550799	0.12016548494064087	0.8226181599991003	0.844049768520193	9705	4
cg05308643	6	124982296	0.0013703039927601408	5.237726007739924e-4	0.008890943097496528	0.42207514319648265	0.9356454672777937	9701	4
cg05308645	3	184107534	8.287191741375172e-4	7.049142964116659e-4	0.23974231970760673	3.326515769096905	0.34396916137069766	9682	4
cg05308656	2	235406291	-9.269765438970106e-4	0.0011428833180747754	0.41731634286200486	2.84544132135898	0.4160739928012879	9694	4
cg05308744	2	130956199	-8.65977201691305e-4	4.577886481382042e-4	0.05853724911781661	0.17705186185256755	0.9812060203479073	9638	4
cg05308814	16	692355	-5.7005408816336267e-5	1.3151372042438086e-4	0.6646835380193243	1.4106775745100608	0.7030337681659329	9704	4
cg05308819	1	155959156	-9.590100360437169e-4	4.625540201861139e-4	0.03814501496667356	1.822783669232593	0.6099895493130343	9699	4
cg05308829	7	2855625	-3.6159155292319397e-4	0.0010400914118127917	0.7281003260596691	1.784432962539129	0.618328342671903	9697	4
cg05308895	1	167691710	1.033840699919929e-5	1.6379459309942475e-4	0.9496724443414915	1.8279219967346576	0.608877728292625	9701	4
cg05308900	12	96337065	-6.294219615193018e-4	4.375617484205266e-4	0.1502991149781391	1.3953242128249181	0.7066311269281969	9678	4
cg05308970	16	85318420	5.0522316815182e-4	4.49352153771305e-4	0.26087016710386307	0.2815568424767138	0.9634589804886982	9705	4
cg05308979	1	22974243	-1.715502695080157e-4	8.043627348405054e-4	0.8311126589888694	1.4472068572561552	0.6945074346729918	9704	4
cg05309179	11	111176107	-1.3221111477259846e-4	6.943357608015788e-4	0.8489848800574763	2.7996669968681767	0.4235547382339363	9649	4
cg05309239	20	57427017	1.2871902320402633e-4	7.094289609372017e-4	0.8560219671609732	2.2511946085753936	0.5219351437978318	9685	4
cg05309280	2	171785085	-0.0010094565083278001	0.00189690659475635	0.5946156607910251	1.9746799148861134	0.3725664166058249	5805	3
cg05309399	4	106552544	2.2057361087504683e-5	8.52565963838953e-4	0.9793596443249912	3.086648961781224	0.37845759461289724	9702	4
cg05309454	17	79791505	4.2756182141659694e-5	2.4998220857959006e-4	0.8641947506586258	0.6892912145063632	0.8757198266435834	9669	4
cg05309505	11	612837	-1.4830677586723066e-4	1.8662684864751805e-4	0.42680543139063315	1.3349959622624905	0.7208401869241202	9667	4
cg05309651	14	103809931	-1.2978279524110967e-4	5.517726261401993e-4	0.8140452442975665	4.668420193700425	0.19775063129717402	9701	4
cg05309760	6	152501942	-9.977948563990205e-5	3.9283820140006883e-4	0.7994983457925678	7.794670642516731	0.05045143183567124	9687	4
cg05309877	1	59011604	-5.047103038558549e-4	2.9560882134956583e-4	0.08775539490685516	3.383745288988248	0.33615590257798456	9699	4
cg05309934	10	5855475	1.1967633152451964e-5	2.2937772548414708e-4	0.9583897728358002	2.093914717135209	0.5531448382131723	9701	4
cg05309948	11	2292447	5.311927984937775e-4	3.31741138289815e-4	0.10932669690445097	2.1999099486027203	0.531966108745472	9688	4
cg05309964	1	156182615	-2.6011940529839647e-4	1.844087757743763e-4	0.15837477297583966	7.578253298277091	0.05558151623805882	9664	4
cg05309989	14	50527872	-2.1095438906621725e-4	1.8746390908662577e-4	0.26045910023069146	1.992010274646042	0.5740666569770362	9701	4
cg05310046	15	71544038	6.007686933124241e-4	4.214059254188279e-4	0.1539753337515249	5.156085609972834	0.16071814199961815	9704	4
cg05310071	17	16120569	9.493261442387337e-5	1.8013439392898644e-4	0.598186692406186	2.5786141016787916	0.46125111230963406	9703	4
cg05310185	10	123951483	-0.0012512805152764578	0.00130025959377862	0.33588320719632025	2.4957107396692733	0.287119903041932	5697	3
cg05310240	17	47979069	-5.90821126662782e-4	0.001191662594789911	0.6200385966917895	1.5706248447206557	0.6660686264268347	9702	4
cg05310249	8	23560590	-6.203177212586702e-4	3.5694216327430376e-4	0.08223439242798457	2.3582367589848685	0.501456178684673	9679	4
cg05310260	7	170658	6.806491060702683e-5	1.929696344863089e-4	0.7242957952754243	4.619955695261399	0.20183685031083162	9660	4
cg05310309	2	109257429	-0.0021659300590009516	0.0013586716989293073	0.11090185388661664	0.6084545050840696	0.8944942094576176	9688	4
cg05310486	15	90724460	1.38992163281973e-4	9.545205293369465e-4	0.8842256101037824	2.08338999457531	0.5552803826475332	9698	4
cg05310613	6	139456890	2.477704708790555e-4	2.734869650803693e-4	0.3649527280006288	3.7411226827345585	0.29080922674551585	9704	4
cg05310694	6	166233064	1.9695604066810932e-4	0.0014523027017363818	0.8921245526778045	0.4152272412586263	0.9370792482137078	9702	4
cg05310760	2	178500282	6.797622447509413e-4	6.510169665019865e-4	0.29641394998894777	4.311911138099982	0.22969357274204186	9686	4
cg05310764	6	27513479	-1.310640163913622e-4	4.306469476628165e-4	0.7608672388578614	2.9573470681604404	0.3982482782883356	9646	4
cg05310774	12	58259554	3.530716048780589e-4	5.299974419478903e-4	0.5052985763759639	1.166865151809515	0.7609618862463552	9705	4
cg05310784	4	83298502	-1.1885566920173894e-4	3.116212768856902e-4	0.7028985705440602	4.765103364453247	0.18982792474153976	9613	4
cg05310882	15	83378778	-1.461730348064591e-4	1.8886100543608352e-4	0.43894764791933977	2.0201900393807337	0.5682267794559103	9704	4
cg05310920	2	150186634	5.278149104477336e-5	3.5699922143465326e-4	0.8824630140975794	2.878695328238462	0.41070856070789935	9703	4
cg05311091	16	15711250	-4.354208674733341e-4	4.023143239589636e-4	0.27912358005163074	1.8616448230155551	0.6016130706725915	9703	4
cg05311119	4	1805090	2.995394731914764e-4	3.4729948414397634e-4	0.38842246156560073	4.673557918051921	0.19732199102962034	9651	4
cg05311180	2	217301204	1.4776893229427506e-4	5.582217068239991e-4	0.7912300243830567	4.843049090679276	0.18365728386458785	9701	4
cg05311383	10	116049324	-3.876559510841602e-5	5.26223282203601e-4	0.9412748970367086	1.6661071263761158	0.6444950557231227	9703	4
cg05311388	7	12610196	-3.373177068015948e-4	3.004846434697748e-4	0.2616164002583643	4.886863042526599	0.18027153365680362	9678	4
cg05311410	7	27225523	1.8820507224711556e-4	5.300412687270628e-4	0.7225324598556054	0.02944501219058405	0.985385340093488	5776	3
cg05311412	2	108602906	1.3112792325474355e-4	3.861263478588439e-4	0.7341589182151735	1.2278541861337877	0.7463317704018595	9694	4
cg05311589	16	48399731	2.991626301732466e-4	3.524070546727246e-4	0.3959301780040444	2.1130593771061577	0.5492752839406282	9704	4
cg05311611	11	66323689	-2.0478511541452367e-4	3.905273999328865e-4	0.6000136278394814	1.0436906068914806	0.7906817547557967	9700	4
cg05311623	4	122618007	-1.8465025376596813e-4	1.794574684247837e-4	0.3035097395960435	5.176485265628218	0.15932087772348605	9703	4
cg05311626	11	1320114	2.1189459872890816e-4	4.212061529176505e-4	0.6149176962388492	5.818008477465014	0.12080813663834715	9699	4
cg05311720	10	102757887	4.5061088049983043e-4	3.7421531627981306e-4	0.2285321160758926	4.283358149098695	0.23244753926344924	9694	4
cg05311909	10	23484025	-2.829929738513954e-5	5.004591509553743e-4	0.9549063193982478	16.198704218321055	0.0010324185610870401	9700	4
cg05312077	2	10220767	1.4418989560805195e-6	5.81007864039662e-4	0.99801987579591	6.2482338316198875	0.10013825665658235	9702	4
cg05312084	19	36450528	7.939816231727285e-4	0.0011391989766402725	0.4858248029502874	0.8652851393575182	0.6487923484237305	5809	3
cg05312094	16	84417940	-9.929123674235869e-4	5.077346890525389e-4	0.05051544861786492	5.8485476820274	0.11921575729616461	9705	4
cg05312104	11	19402066	1.010986402714881e-4	0.0016290702010987315	0.9505157628881625	3.1844309415291017	0.3640542790786693	9700	4
cg05312278	15	43803195	-8.223066396173557e-5	2.1370589562855796e-4	0.7003972649355821	0.35440803730708403	0.9494909900726638	9696	4
cg05312293	16	85845716	-3.678730555505148e-4	0.0016242700015109562	0.8208240978992123	6.282787737270206	0.09863390070183177	9701	4
cg05312305	7	99156387	2.9059772914254504e-5	2.593586057786934e-4	0.9107879161028329	0.8715428789824324	0.8322891619989882	9602	4
cg05312338	18	10526138	-4.608670889827903e-4	1.7836193288967155e-4	0.009769378162899404	0.9765058704221959	0.6136976276711289	5809	3
cg05312353	6	17102678	2.267358544465178e-4	0.0013479498549056603	0.8664197028253446	8.242415098411424	0.041258588247399294	9544	4
cg05312574	15	65281963	-3.592781949359754e-4	3.019951937701467e-4	0.23417146936672	0.5609284799057709	0.9053156769633106	9628	4
cg05312685	8	134614600	6.581896411655644e-4	4.6353350913139326e-4	0.15562523101638667	6.153787795882193	0.10436318106207708	9703	4
cg05312688	7	38777574	-4.164964293868841e-4	6.568970132427945e-4	0.5260572540653806	0.5229567450964467	0.9138197316479727	9691	4
cg05312779	15	90328239	1.4542189819177426e-4	4.2485693271803436e-4	0.7321368780855708	4.492928372354009	0.21292192840384477	9706	4
cg05312960	22	25159879	3.009194614270569e-4	0.001166882712214578	0.7964970419196264	2.8110248078296216	0.4216882516114899	9706	4
cg05312962	19	2576254	-8.24041172148715e-4	4.499135126976517e-4	0.06701780325341784	2.9849964798967874	0.39394421322850254	9698	4
cg05312964	2	42442880	-4.0904291561279934e-5	0.0020983079539497206	0.9844470704668717	1.1756551585550494	0.27824229717824844	1321	2
cg05313070	10	32217931	-8.603742468633923e-5	1.4453594903670146e-4	0.5516652701844564	1.0053889712055426	0.7999479867814255	9664	4
cg05313129	8	58192883	0.0011812111943385608	0.0022050831963633622	0.592182164782656	1.1055644958113986	0.7757309648479322	9703	4
cg05313153	8	119122430	-1.501147829210777e-4	9.330180969068397e-4	0.8721787711831839	0.5521045284906034	0.9073038955242416	9702	4
cg05313261	16	30134350	-1.5775112348129873e-4	3.490941457153379e-4	0.6513503545391092	4.780541305707138	0.1885906035207094	9636	4
cg05313302	10	75006908	1.5572576591807262e-4	1.2218934922598632e-4	0.2024994894874291	0.2734005188436753	0.8722316301665718	5797	3
cg05313393	1	249120451	-5.092139615516416e-5	1.3858346412762098e-4	0.7132892889449955	3.655598136946158	0.3011351638239798	9705	4
cg05313588	10	134701730	0.00197135369699779	0.0010556887053673164	0.06185095682844155	0.6656448567730328	0.7168974834967244	5793	3
cg05313743	7	99613185	1.199306379944986e-4	1.6637834834257355e-4	0.47101362271634023	2.2264916258679044	0.5267492141113009	9701	4
cg05313771	19	1762435	8.892836268480859e-4	4.7239148745660943e-4	0.059766249859739023	3.580666198067786	0.31044970037339675	9694	4
cg05313794	2	1845466	-7.240061642452316e-5	0.002055677612670415	0.9719044498421238	2.2614614697749453	0.5199440421634913	9703	4
cg05313829	2	201729402	-5.9641595657263375e-5	1.746684018907065e-4	0.7327602294202833	1.0777252587341772	0.7824538323612626	9675	4
cg05313918	13	91827600	-0.0033628846743578725	0.0021544977155098332	0.11855510334168919	2.4174568835189834	0.49039330232138806	9705	4
cg05313949	8	1211235	-0.0022069076214407584	0.0015037967597149383	0.14222456651675874	1.9567102776060412	0.3759289415081006	5807	3
cg05314024	1	246952118	5.270325100182932e-4	5.090610238746709e-4	0.30052733311908586	1.8477766833499656	0.6045937875293939	9703	4
cg05314075	14	75936115	1.1584728649374198e-5	5.499282580238826e-4	0.9831930940258827	8.085917329206284	0.0442690281123388	9700	4
cg05314142	6	160542711	1.7609275715039537e-4	5.658674209968998e-4	0.7556555474300327	2.802766030275658	0.4230447816157765	9702	4
cg05314271	8	28747585	-1.0774484661722407e-4	1.5408822985212142e-4	0.484401274932729	3.281155259169444	0.3502741057065316	9694	4
cg05314310	6	35775304	-6.473860421625806e-5	9.245637768317629e-4	0.9441771826781264	2.845106679387082	0.4161282814616876	9700	4
cg05314350	6	28874702	6.911683148158341e-4	6.427689329704197e-4	0.28224121525954665	9.795249470335872	0.020389225303439378	9673	4
cg05314394	15	96957070	-1.6067258982265026e-5	7.922857202464344e-4	0.9838203076454058	0.23821767569807223	0.9711958696168802	9696	4
cg05314414	16	89183728	3.5121295349415895e-4	4.3307146034342846e-4	0.41737628030845464	0.5609564407509496	0.9053093657565177	9703	4
cg05314420	2	95690169	8.946801838933761e-4	4.355302012366539e-4	0.039953218739031814	0.1092387343189512	0.9907061479474705	9695	4
cg05314606	18	46478925	-1.2379999492301828e-4	1.506719125230745e-4	0.4112745442873726	0.20900509949774887	0.9761226399935371	9705	4
cg05314639	13	114109729	-5.8297252493395625e-5	3.850514980320751e-4	0.8796592559620712	2.10192079377909	0.5515242714266818	9704	4
cg05314679	8	101821998	-5.461367708935383e-5	3.500243434840486e-4	0.8760107731901994	1.3731986975663295	0.7118289539861504	9702	4
cg05314799	3	134108233	5.548385113505325e-4	5.135759128368762e-4	0.27998914838129	0.2740649575386669	0.871941906072172	5795	3
cg05314961	21	45393393	-8.622620653424283e-5	4.5025816166270653e-4	0.8481308034592194	0.5268727461247051	0.9129491429717799	9699	4
cg05315047	3	137766727	1.1085034985793866e-4	6.570589499662644e-4	0.8660272255345273	2.892206716159277	0.40854509852482174	9703	4
cg05315158	19	1376674	-3.5723609968865277e-4	4.369932156109483e-4	0.4136504018173244	2.1691030000418445	0.5380597281628507	9706	4
cg05315195	6	109294784	0.0013045812446739276	9.58885131900346e-4	0.17366580918707342	2.548574872534315	0.4665764397991253	9632	4
cg05315206	19	17958505	2.2922494935346312e-4	1.8554178513857807e-4	0.21666838486041456	4.021481793872923	0.25915380796360077	9704	4
cg05315276	14	52981335	-5.110598749804781e-4	3.263153822239254e-4	0.11731275964766355	1.0392546893605035	0.7917546674596508	9705	4
cg05315321	14	68844276	-0.001017140478257979	4.686916297975704e-4	0.029993975663969566	5.6440647224788325	0.13027141570605982	9679	4
cg05315334	13	113656212	-6.819422758627799e-4	0.0011241420194721475	0.5440941229443901	5.260409249924921	0.15369210302565262	9699	4
cg05315365	16	82096597	0.001588371686414389	6.91349316665876e-4	0.021590540708292527	3.0370871009639626	0.38594234595736104	9705	4
cg05315417	18	44237019	-6.77462481550805e-5	8.828419592047133e-4	0.9388331257451941	2.0202314652027	0.5682182249220759	9703	4
cg05315443	12	66218639	-2.2281796757135742e-4	2.813961156539412e-4	0.42845963873962145	4.175368747626956	0.24313953945110348	9706	4
cg05315586	7	1582622	6.123555243484589e-4	4.0771307460749393e-4	0.13311580479099283	1.4473249988928023	0.6944799356404789	9703	4
cg05315620	7	156468001	-2.8765601661608455e-4	4.272585147106071e-4	0.5007819715595847	5.3212676432003505	0.14972830378154195	9667	4
cg05315633	6	168628719	-6.051774399778727e-4	6.91445756161635e-4	0.38144612099065484	5.007265639112301	0.1712658909526537	9694	4
cg05315670	11	64037304	2.609008710924289e-4	1.9907863223608683e-4	0.19001260970037995	2.240088866755734	0.5240953386036558	9697	4
cg05315796	3	52349193	-9.363379758389859e-7	4.8140462621980697e-4	0.9984481055999961	2.6427060295905074	0.450051769109558	9705	4
cg05315865	8	17013409	5.785216631266095e-5	1.549053736543151e-4	0.7088003198114232	1.591812389130394	0.6612477273369515	9698	4
cg05315874	8	20054693	-1.0562368794504166e-4	1.0292037438984882e-4	0.3047661868823162	1.9646324317881945	0.5797797301217529	9571	4
cg05316006	10	114879619	-0.0013356701245325973	0.0012235914521255894	0.27500978437071016	4.28712946987795	0.11723618134441373	5659	3
cg05316043	10	83634974	3.3287105185342253e-4	3.5370947342326707e-4	0.3466607627908906	2.2219884420589024	0.32923146945214976	5781	3
cg05316065	8	130799007	-6.310542826888996e-4	5.78185373491584e-4	0.2750795945037291	0.7956057375177701	0.8505177918559116	9706	4
cg05316309	22	43011028	-6.084789476114822e-4	3.3725055915642503e-4	0.07119462104428904	3.5478568142876266	0.3146080894501522	9681	4
cg05316415	10	134999675	2.5282593475268544e-4	6.782467207439956e-4	0.7093241270068793	5.208672901889952	0.1571394581937536	9697	4
cg05316463	14	95786663	8.60493490249284e-4	0.001158919104402854	0.45778651335240617	4.853053023333832	0.18287902557828478	9699	4
cg05316555	8	126442587	2.353908235407614e-5	2.1439942879775058e-4	0.9125752965459206	1.1008250746857602	0.7768749110375952	9645	4
cg05316601	11	5008936	7.276322756300805e-4	5.784727675524962e-4	0.2084458184452144	3.5993432880084946	0.3081043499607655	9706	4
cg05316605	11	30040242	4.3578202447752413e-4	6.924479459599572e-4	0.5291294820312347	2.9887425633683296	0.39336411013706996	9700	4
cg05316627	6	87861261	6.360407262326233e-5	0.0010388706907395928	0.9511806220511343	3.1497894603501218	0.36910217420790015	9610	4
cg05316694	14	99786833	-0.0028584575761014305	0.0014815115257270004	0.05367877561051885	9.12208959758255	0.02771091699482803	9706	4
cg05316703	2	131862488	3.001652774110678e-4	2.996356041506759e-4	0.31645578872894875	1.3080779979976946	0.7272157752879321	9693	4
cg05316785	7	54605863	-0.002843815643071575	0.001092289506416333	0.00922674314423446	2.653597952072191	0.4481705160557471	9689	4
cg05316864	4	140527631	0.0015204179707514628	9.277741821619602e-4	0.10125904176634107	0.4715506217122839	0.9250956555543403	9662	4
cg05316911	7	3816859	-6.531033578698706e-4	7.910704223759054e-4	0.40903417906159867	3.813923176183137	0.28227078021522134	9687	4
cg05317024	7	4800982	-9.179749206815571e-4	4.2485615313612096e-4	0.030720662264801944	2.0705659579490416	0.5578903830799649	9697	4
cg05317038	6	28793454	1.241590269372414e-4	2.1815335990708047e-4	0.5692635496278229	4.319981872150162	0.22892059783538654	9702	4
cg05317081	6	30685534	-1.9097691871854442e-5	1.9905956979348647e-4	0.9235685578557127	1.1208754193511594	0.7720372139617542	9700	4
cg05317090	16	54969706	1.5953448111556204e-4	7.709932632981889e-4	0.8360717745166543	1.9047485700982465	0.5924098661178099	9706	4
cg05317096	14	99285985	-0.002050272989851004	0.0015518749779732765	0.1864484836455598	2.5617308900851032	0.46423814853625023	9698	4
cg05317207	19	58867669	-4.2989992237243025e-4	0.0014329093811238237	0.7641627253375906	1.8711217181973288	0.5995816660517883	9706	4
cg05317275	19	10121172	-8.170653967408991e-4	5.023232034849378e-4	0.10382780206078147	7.682551028321036	0.053048877032217105	9705	4
cg05317396	2	238777765	-0.0011670262767917426	0.0012667050545041537	0.35688932562846637	0.9206244286146537	0.8204480220680419	9704	4
cg05317455	11	69811162	9.112403454438442e-4	7.744862809065746e-4	0.23936561954514365	1.082852137841222	0.7812151751210265	9703	4
cg05317498	16	1425256	6.744438153728454e-5	1.2755878919509182e-4	0.5969915504646257	2.31838311783166	0.5090083404408533	9675	4
cg05317600	13	80612156	0.0016682115403898322	7.151799254810727e-4	0.019670409014473835	5.335293721686837	0.14882855979399823	9705	4
cg05317630	4	184366047	1.15938792854531e-4	1.503109654902591e-4	0.4405135788298568	1.5766912977206533	0.6646863832043822	9685	4
cg05317686	10	88345314	1.6690196437792605e-4	2.2615164615634678e-4	0.4605089420433887	3.6403378364188446	0.3030116824299097	9676	4
cg05317710	19	17186744	-1.0507604730796188e-4	1.336618857695147e-4	0.4317894500072111	5.7054594301121675	0.12685346012124488	9696	4
cg05317714	8	145698116	-1.931380015358188e-4	2.3332059622105657e-4	0.40779539843386947	5.615909021637732	0.13186801591694125	9689	4
cg05317851	13	112726124	2.587808408222911e-4	6.321926179401469e-4	0.6822911924718109	3.954438136617034	0.26642620384241794	9705	4
cg05317956	10	99409824	-2.1732984068565476e-4	4.6383083917116586e-4	0.6393883935888832	6.730242016079453	0.08101142900468969	9697	4
cg05318026	18	45936057	6.885475912861263e-5	1.946914132936621e-4	0.7235929565039513	4.144616208151971	0.24626567934291962	9675	4
cg05318102	11	118901735	-2.982896571426347e-6	1.6777299384580056e-4	0.9858148699427202	3.6205284475965933	0.3054631293054105	9646	4
cg05318142	2	85999498	-0.001019138158169712	7.053516938598651e-4	0.14849573614498301	3.807068933612933	0.28306496520634666	9701	4
cg05318169	6	33255475	-0.0010826501932755953	4.4821923893589014e-4	0.015715873177506043	2.222809471264706	0.5274696017478988	9702	4
cg05318186	16	86392808	-6.596898133016733e-4	0.0012409542292400953	0.5950038769947495	0.9305387507578069	0.8180525455270391	9704	4
cg05318210	2	145780010	-0.001718371139740074	6.987540013619349e-4	0.013924963039616932	2.9071536182911037	0.4061628945156568	9706	4
cg05318275	10	112794609	-4.89035495100031e-4	7.596243343354848e-4	0.5197142275616807	0.8167406157363227	0.8454588509711877	9685	4
cg05318361	4	1166839	2.1382753485553127e-4	6.816974319681681e-4	0.7537722437509371	0.928492775128157	0.8185469667159918	9705	4
cg05318427	2	85199320	-4.6184312299277024e-4	2.2160096633687182e-4	0.037149205227802566	0.6953649292015469	0.8742936194254974	9703	4
cg05318454	19	46117805	-8.759439850235465e-4	4.7479573677550635e-4	0.0650541305597154	4.6833741081512095	0.19650542932462836	9705	4
cg05318503	6	44383329	0.0013716194330244136	8.953422060840565e-4	0.12553479009275714	1.823692800649031	0.6097927392557893	9692	4
cg05318516	8	37412156	-8.731738647337707e-5	4.3137537694153843e-4	0.8395913250708547	2.738369503431622	0.43374613057173617	9704	4
cg05318546	2	221864241	9.673149383335832e-4	6.286690862514807e-4	0.12388461740340116	4.524092273070164	0.21015135243408584	9705	4
cg05318600	7	6695121	-3.049826089048321e-4	2.5914606859452527e-4	0.23924527943223425	1.682512391539669	0.6408286644651728	9669	4
cg05318705	16	85537610	-4.1923902519718854e-4	1.5298297204834597e-4	0.006135897375773484	0.36484071108991756	0.9474058618859584	9670	4
cg05318777	4	122791956	6.518115670084414e-4	7.366922685784584e-4	0.3762745795417766	3.2417871096913045	0.35582731987792615	9705	4
cg05319060	2	55496371	-1.8117607198817946e-4	1.5049047318910997e-4	0.22862671292818798	5.186117556431274	0.15866510399174946	9706	4
cg05319212	16	66864375	-3.46025416459824e-5	3.630222628172704e-4	0.9240622773247714	3.4761008242606053	0.3238750176686402	9676	4
cg05319236	17	17942241	-1.5181275111452976e-4	1.3034821734376697e-4	0.24415230859091835	3.9915555075829134	0.2623774275239471	9634	4
cg05319305	4	101111927	-8.500155536569199e-5	3.217610275829105e-4	0.7916442696908814	3.3578802994582864	0.3396676878730654	9706	4
cg05319389	4	25508222	6.871750144319033e-4	4.163557984553348e-4	0.09885064371988316	0.7829985244383537	0.8535290900204439	9704	4
cg05319515	10	105212620	-5.868326364252679e-4	0.0012587502561359292	0.6410704917387521	2.887571035370647	0.4092862940397244	9694	4
cg05319711	7	158182978	2.285126086991309e-4	8.032469460754213e-4	0.7760378679150833	0.5631225357335712	0.9048202343701113	9705	4
cg05319880	12	100536419	-2.120476424224689e-4	1.712525940135279e-4	0.21563610926048474	0.44766493492874243	0.9302292085690471	9706	4
cg05319934	16	2284375	-3.270566207663297e-4	4.520890194038988e-4	0.46941321676439396	2.210946797547999	0.5297954133003694	9704	4
cg05320089	13	111553037	-0.001373423946411995	7.657781582478681e-4	0.07289283965516259	1.9271074381467526	0.5876727909504247	9658	4
cg05320183	20	3758973	-3.964711391335289e-4	3.13464880078211e-4	0.20594216342218596	1.9073717144960658	0.5918528024262811	9706	4
cg05320259	20	25370897	-1.7995869909081242e-4	1.8897729177233126e-4	0.3409565979783767	2.9549601795017235	0.39862168758705274	9703	4
cg05320271	19	48988311	4.2135777354062904e-4	6.40752818786915e-4	0.5107964786312043	1.2265596801397325	0.7466415040745322	9705	4
cg05320369	8	124054396	1.2892363458156812e-4	1.5752191555377349e-4	0.41310092341797067	1.6586808592019038	0.6461587104800578	9703	4
cg05320424	8	58982720	-3.5125450224528645e-5	4.941919076097999e-4	0.9433368403768186	2.2624386118552495	0.519754836960211	9701	4
cg05320533	16	89541815	-0.002025723268876136	0.00240589217613656	0.399796781278956	2.818825401443262	0.09316455758092107	1332	2
cg05320607	10	94609036	-1.8232403878380165e-4	1.7122654163605514e-4	0.28696111273124597	5.200658013174473	0.15767999515550718	9704	4
cg05320842	14	22039001	5.090926032998193e-4	6.061610789349396e-4	0.4009848896324464	3.168025899663299	0.3664373357182439	9704	4
cg05320897	4	188554583	2.110979382045813e-5	0.002292942049614838	0.99265444120406	2.3993152929690797	0.49376209343771676	9699	4
cg05320944	14	76018865	3.6830438532214037e-4	4.407034162156616e-4	0.403312790586651	3.3905594774210415	0.3352360232792175	9704	4
cg05321109	15	67706106	4.2409317031679437e-4	5.147515228150738e-4	0.4100080924699178	1.8197965948889125	0.6106364796562205	9703	4
cg05321225	14	104552397	-5.258656682568393e-4	0.0019127358428492195	0.783371141757131	2.5885726204632156	0.4594964370339078	9653	4
cg05321252	11	1673899	5.4641197618156935e-6	0.0010421184426767035	0.9958164862633996	1.2054402944114482	0.7516998022383625	9703	4
cg05321275	15	90171705	1.0393172606189355e-5	4.495772620987812e-4	0.9815564217932244	0.35513460521246387	0.9493464051906954	9700	4
cg05321339	1	151319872	2.7270144725156595e-4	1.538365947371563e-4	0.07628347950951707	0.9963559176107474	0.8021337171795878	9705	4
cg05321361	5	2750263	-3.0515353505967225e-4	7.587369976680113e-4	0.6875470119343469	0.4698116419572163	0.9254718052987674	9704	4
cg05321398	3	49027063	3.1135233322629117e-6	1.6828792210963437e-4	0.9852390447871111	1.0870536605481644	0.78020026505635	9697	4
cg05321510	19	7588000	1.1779493780276965e-4	2.1761879819405465e-4	0.5883075266732054	0.2752390519007575	0.9646160288543084	9704	4
cg05321594	8	330175	-0.0015415682688623689	0.001347492316427387	0.25261223159496854	3.110086798888207	0.3749614235513905	9703	4
cg05321656	10	69991522	1.1010718048758209e-5	1.487201510455135e-4	0.9409813497100953	0.7570023074229223	0.8597213929331069	9699	4
cg05321721	14	104094918	-4.4445159997549204e-4	4.189413025242633e-4	0.28873885118922793	1.1494622925858153	0.7651490657292666	9671	4
cg05321809	18	74203484	8.95086818479271e-6	1.7837404286745592e-4	0.9599786868587386	1.7488826970321887	0.626121288818706	9703	4
cg05321829	6	137321321	-5.782563415629551e-4	0.00077504359847471835	0.45560988302490735	3.3960340694417237	0.3344985814640059	9700	4
cg05321960	1	155904084	-1.1319423303812837e-4	1.8808149204590588e-4	0.5472832376903803	3.3598871145625386	0.33939407118178777	9599	4
cg05322019	10	102732323	-6.769512421487997e-4	5.288293861592372e-4	0.2005121331725817	2.2612667645385534	0.5199817493359146	9556	4
cg05322127	19	6001988	-2.4313548442500568e-4	3.3935893246631765e-4	0.47371029794354413	4.358988101625122	0.22521840287336747	9706	4
cg05322217	17	36575655	-1.9986842084185726e-4	2.3820470943923468e-4	0.40143475205515455	1.1380156984544587	0.7679057634680828	9686	4
cg05322222	11	66059064	0.0016096911842931382	0.0012083001873438807	0.18279619630760724	1.461342162055849	0.6912208412982247	9704	4
cg05322273	1	46632363	-1.1420918751777346e-4	3.1625691862409834e-4	0.7180038595549587	0.7087345878386908	0.8711475882069244	9700	4
cg05322342	16	2134657	-2.009949631844605e-4	4.977533222486794e-4	0.6863565879289666	2.8640893187905805	0.4130580483531425	9705	4
cg05322500	16	30824294	-1.546785470076199e-4	3.520123857698489e-4	0.6603628672347456	10.570044988233942	0.014293192610120803	9697	4
cg05322632	16	70288652	5.141346334172724e-5	3.838416124976638e-4	0.8934464810210923	2.0939345732585886	0.5531408147957396	9702	4
cg05322697	16	67694584	9.607099048034346e-7	1.308090499461118e-4	0.9941400942083052	0.29063896816488993	0.9617793152001956	9705	4
cg05322822	2	99060584	0.0010942625034422928	9.194861055513352e-4	0.23401474555294904	6.5457473209774175	0.08787569742371079	9574	4
cg05322837	17	70147783	3.35208890794995e-4	0.001833968313360931	0.8549722838181171	2.220357882981652	0.5279496425712362	9702	4
cg05322916	6	36880416	-6.759508560431995e-4	7.000565016073155e-4	0.3342613238953785	1.500311638019317	0.6821984063102244	9704	4
cg05322931	17	840950	5.088748091741168e-5	5.20498152321243e-4	0.9221174064937523	1.6004494956269875	0.6592879038836534	9705	4
cg05322982	17	43186129	-3.3917815539207707e-4	3.488414173588436e-4	0.33090182955052266	1.7635196555998092	0.622905456819298	9704	4
cg05323058	7	1969193	-3.9531965134863626e-4	4.3774248469139083e-4	0.3664795967870367	0.7320028714326898	0.8656519683131261	9701	4
cg05323141	14	105354219	-5.856251597541775e-4	5.264794131578291e-4	0.2659911349854584	1.5919327280197255	0.6612203998636479	9693	4
cg05323251	19	10449942	-0.0014676788065128117	3.749199470001943e-4	9.053700548032061e-5	0.6793326537771699	0.8780540124817494	9701	4
cg05323272	1	51794136	7.86120543839019e-4	7.740407907265288e-4	0.3098170018851458	5.072181335355819	0.16658733490083746	9648	4
cg05323324	3	194120023	5.981323549712171e-5	4.944522867813811e-4	0.9037158506589267	2.7388718702813732	0.4336617945607587	9706	4
cg05323345	11	2163174	1.1960410722650906e-5	0.0014831752626631599	0.9935658826918533	1.6169728499152611	0.6555474926773706	9694	4
cg05323436	3	49171185	-1.3002950545217963e-4	3.1775453647338e-4	0.6823828508039853	0.5332042338604073	0.9115383217114147	9703	4
cg05323467	6	32121758	3.937857273607946e-4	3.963422104174859e-4	0.3204420898759971	1.7804871336465664	0.41055574281523033	5790	3
cg05323533	4	41750362	2.0725350289050175e-4	8.373470253403834e-4	0.804511944754028	1.9033516893978508	0.5927066561677409	9705	4
cg05323683	8	95168291	-9.475074039411393e-4	4.922778978133642e-4	0.05426178100717499	0.3998226168817305	0.9402791356062485	9695	4
cg05323709	19	45753380	0.0017017518857593002	9.716421009292357e-4	0.07987386015664372	3.409078933325676	0.33274713533086764	9700	4
cg05323725	17	35294713	4.6992363515089425e-4	4.045300359766043e-4	0.24537633848022983	3.692815639393713	0.29660203983873656	9702	4
cg05323731	7	100806792	3.23964968172617e-5	1.477092365807718e-4	0.8263960001908671	0.7864917130587707	0.8526952341290231	9706	4
cg05323879	17	46642104	0.0012801111929170326	0.0011827764317727332	0.2791221525205502	0.5327185202814725	0.9116466912141015	9703	4
cg05323898	17	3496166	-1.1634480891197667e-5	4.325000910290033e-4	0.9785390722357235	3.020229605076778	0.38851667325783895	9705	4
cg05323904	16	691677	-2.813134861159089e-5	1.85789187815451e-4	0.8796480232987399	3.2455286540045094	0.35529627999606367	9704	4
cg05324014	15	93975794	-4.549314958024308e-4	1.7072766619399233e-4	0.007706577599802111	1.4441751063595736	0.6952132863853812	9609	4
cg05324194	16	55365444	3.2425694476119634e-4	3.2382832587897134e-4	0.3166703873061362	3.17992053738355	0.364708142355751	9704	4
cg05324273	10	60086738	-5.17392632660421e-4	7.673885678432446e-4	0.5001682152965603	1.0839704643515609	0.7809450185208624	9705	4
cg05324368	20	25370336	1.9512795920503833e-4	5.573451878328428e-4	0.7262617537770327	3.6100010582289426	0.30677308384634716	9705	4
cg05324393	6	28922226	0.0015626813956343731	0.0016170057249742767	0.3338418792484086	3.0851595219325767	0.37868070956102756	9704	4
cg05324407	16	86987828	0.001672321326860277	0.0016909279903257481	0.3226650095708047	6.602040702570909	0.08572397895082941	9703	4
cg05324516	10	29421357	9.382867745871198e-5	8.255833850831929e-4	0.9095141688536812	5.246970700615504	0.15458063051582363	9704	4
cg05324556	16	87648687	-2.3963318153576297e-5	6.282154151248153e-4	0.9695720203697415	1.250580784030772	0.7409002346041051	9701	4
cg05324618	14	105917199	7.747255284003938e-5	3.996230152408523e-4	0.8462823009753824	6.3408417161154675	0.09615513169801054	9703	4
cg05324696	6	33162785	-1.715754913555496e-4	4.236998343954803e-4	0.6855173117796228	3.4237037818402705	0.3307931306022311	9697	4
cg05324732	19	19432095	1.879048758210545e-4	1.4713080082405533e-4	0.20155703600428865	6.378479664514746	0.09458015387338549	9703	4
cg05324734	13	113467798	-9.679620708416481e-4	0.0010131751717193738	0.3393881711885695	0.3678895788396469	0.8319817367530508	5778	3
cg05324776	11	70002020	-0.0020507515658564294	0.0017487620896868695	0.24092111775290306	3.336491320021304	0.3425959403838352	9704	4
cg05324789	10	134602475	-9.713931271796436e-4	4.560093054303586e-4	0.0331547241770845	9.182807869730011	0.026956551236867566	9705	4
cg05324894	14	105850192	-2.0486453158380117e-4	5.487824570686824e-4	0.7089196974743139	0.8472018109791656	0.838146804483727	9704	4
cg05324982	17	14204478	-1.0482857488389134e-4	2.3874522262491064e-4	0.6606025914434422	5.125991038361551	0.16280053987822812	9696	4
cg05324989	19	10822935	3.260927967009751e-5	5.392885055139473e-4	0.9517835183339196	6.483562775789278	0.09031300636488797	9705	4
cg05324992	17	20030912	2.398126117810478e-4	3.6747949095317035e-4	0.5140220892351429	3.1100469888769946	0.37496733841569463	9703	4
cg05325182	19	13915751	8.938371048731443e-4	0.001040275904916844	0.39021319020518785	0.4734510027066989	0.9246841746835673	9706	4
cg05325193	20	22558233	-2.677732591897063e-4	3.978535330697641e-4	0.5009187778326434	2.158271288201081	0.5402143230708304	9702	4
cg05325229	6	36948816	-4.432122703726096e-4	4.591663877206875e-4	0.3344175207588985	0.6587025317812427	0.7193902750942279	5807	3
cg05325369	19	46220229	2.174888075568523e-4	2.145719764621878e-4	0.3107766561250579	2.525866981253658	0.47063447324454805	9691	4
cg05325390	16	23464715	-1.7703880960609803e-4	3.5755153987671815e-4	0.6204998390054397	2.3816719356462572	0.49705550480613536	9700	4
cg05325480	20	62398775	-2.9658730039892195e-4	4.1185954472226294e-4	0.4714526016992053	0.25035340316432764	0.9690781772344106	9705	4
cg05325633	7	155796939	-4.861492701349337e-4	6.663659715078843e-4	0.4656634816230762	3.8220905746860954	0.28132706136674274	9692	4
cg05325699	17	39890756	1.8533446198692454e-4	2.1737620716693747e-4	0.39388241878747793	1.8324897081400433	0.6078904615572641	9704	4
cg05325705	6	33288764	-2.613000157735564e-4	5.39810057252551e-4	0.6283438671801769	5.232404171945005	0.07307988756649397	5790	3
cg05325785	14	103827144	-1.0518516880071748e-4	4.959835290143874e-4	0.8320493696146926	4.826652075821928	0.1849395925419461	9700	4
cg05325887	16	611985	-0.0012969659180994215	6.992458856428716e-4	0.06362384220284388	9.42262396354326	0.02416891958752121	9704	4
cg05325934	7	28220606	-1.3494462637498415e-4	2.4058776255997963e-4	0.5748686843902944	3.4399880188094527	0.32862928684543385	9705	4
cg05326023	6	30418908	-1.6666689874311692e-4	1.421750289063507e-4	0.24109042917610718	2.308667603572518	0.5108624582301431	9696	4
cg05326036	10	3602755	3.881006946845473e-4	5.128656293818445e-4	0.44921176982241817	2.302925152496158	0.5119607570477045	9699	4
cg05326274	14	33407424	8.072228638457211e-5	4.510108543141794e-4	0.8579527726362939	4.893380425201146	0.17977291699599243	9706	4
cg05326378	15	71081264	-1.953454947506682e-4	4.671773414835842e-4	0.6758448216772275	2.458240184837101	0.4828853102462872	9701	4
cg05326918	16	69345019	-2.0990540155632197e-4	2.3460235932315523e-4	0.3709322750513714	0.35071971235304167	0.950223475675013	9622	4
cg05326984	6	144329766	0.002080705690465546	5.925836645006506e-4	4.4601522729865214e-4	11.738933115306544	0.008333130073226046	9703	4
cg05327187	15	25314390	2.930568062204522e-4	0.0010661388450442348	0.7834109118169162	3.3281826070619793	0.3437393730519461	9704	4
cg05327223	7	21428938	2.2490590870739613e-4	6.668590335483026e-4	0.7359197449986095	0.795263308630755	0.8505996489389264	9688	4
cg05327260	20	11667855	-2.392161411181542e-4	2.056420169721538e-4	0.24472204041673104	1.9952337591877036	0.5733965447598771	9704	4
cg05327268	7	45152241	5.650298073637913e-4	7.748486141518302e-4	0.46587128172778897	1.3343920801644862	0.7209829868403185	9697	4
cg05327447	11	117747417	-1.9316644314168397e-5	2.0299013607267204e-4	0.9241873382394941	0.9015848673202012	0.8250453272883591	9685	4
cg05327509	13	101175894	2.4448399724733856e-6	4.478210576860218e-4	0.9956440405289789	0.5938849569303463	0.8978308349354982	9704	4
cg05327596	6	33129856	-0.0016822825148315197	0.00146302763783667	0.25019997392253523	4.690920050928896	0.0958031201170243	5801	3
cg05327835	4	996175	-6.169822972280824e-4	3.151435451631804e-4	0.05025562186631984	4.993758275025158	0.1722547650352144	9625	4
cg05327840	14	56690625	-3.040796332351245e-4	6.373562683712044e-4	0.6332943136538541	0.32477830089962445	0.9553029381986079	9690	4
cg05327844	11	330872	-4.716755476276714e-4	5.130186270304005e-4	0.35788004805503876	4.075537734429525	0.2534220974662342	9702	4
cg05327864	7	136554352	0.0013489300476151411	7.644638986363032e-4	0.07764046459670508	6.733217058096722	0.08090509062698116	9705	4
cg05327931	10	82178480	2.127472560665959e-4	4.428624320810236e-4	0.6309491848723663	5.4736597712047175	0.14022257032729663	9692	4
cg05327967	20	35056961	-4.178735669565737e-5	4.815145658980755e-4	0.9308438717053126	9.285237152715153	0.02572932741237666	9703	4
cg05327971	14	77278659	2.009581491648484e-4	1.6611455973372308e-4	0.22637238695385178	3.156314291167863	0.3681468112139394	9686	4
cg05328057	16	66436664	-1.9930188800497878e-4	1.8854853620564754e-4	0.29049685822641014	1.2705810853556851	0.5297815418068076	9168	3
cg05328197	18	48086680	-3.44592658925391e-4	3.5699867413253915e-4	0.3344200454062523	5.187274851748206	0.1585864858272236	9705	4
cg05328339	7	158072687	-2.562964579284591e-4	4.513454059023186e-4	0.5701368717737241	4.0414060270934105	0.2570275993871027	9619	4
cg05328461	19	10231566	6.094540098370181e-4	4.0222632111197105e-4	0.12972133000017202	1.6869594664248324	0.6398368861224992	9696	4
cg05328547	7	19185139	-7.08410504036962e-5	8.744527423950421e-4	0.9354325139892132	2.2279707303246896	0.3282481620142038	5809	3
cg05328630	13	100506703	2.8438862428163306e-4	4.268768536753244e-4	0.5052783857400969	2.105155424167394	0.5508704902456721	9703	4
cg05328667	15	28015357	0.002533815290283391	0.0017177104688180576	0.14018244022029877	4.7716326811971514	0.18930369116934948	9701	4
cg05328670	16	84096367	-4.09284538779406e-4	3.9939816069443386e-4	0.30547965912246117	2.595996487640683	0.45819184664023616	9704	4
cg05328761	4	76480905	-8.471366412001555e-4	5.440966486835099e-4	0.11948001616362221	3.055445451307806	0.38315532847511125	9705	4
cg05328939	9	137731025	-2.2950849921660584e-4	4.8720608516027023e-4	0.6375902659649868	2.2850198554534233	0.5153967780539299	9680	4
cg05328960	16	57278875	1.7715556974593838e-4	1.2627811967106967e-4	0.1606466711397358	3.4570100572255336	0.32638072376537663	9680	4
cg05329135	13	103532420	3.0641261467882785e-4	5.090337606198408e-4	0.5472077570970788	1.0299653019109956	0.7940017656137371	9700	4
cg05329352	10	112838983	-2.0429913781019394e-4	0.001672804813576604	0.9027963065281172	0.9192145042054811	0.6315316295256864	5809	3
cg05329480	6	30520941	5.727644243501527e-4	4.714399516627695e-4	0.22439450271184386	1.164963239292947	0.7614192469242506	9696	4
cg05329578	9	2241688	0.0011289915062329546	0.0015391536293023198	0.46324468680155223	3.099402559647034	0.3765517270154721	9702	4
cg05329692	10	102891280	-7.484116472414776e-4	3.487744832920625e-4	0.03188633878069108	1.4388710838144787	0.6964489588132554	9703	4
cg05329720	9	137718814	-1.9604952846193988e-4	4.349824662124369e-4	0.6522009253882188	0.1358098432394111	0.9872182583600336	9692	4
cg05329785	6	83774858	-1.252034150899004e-4	2.939784769900008e-4	0.6701857177312782	7.789621915904343	0.050565687433430165	9680	4
cg05329798	15	85176641	-8.764767357065198e-5	1.5034128434469535e-4	0.559899099777086	2.585437781180891	0.46004821322726686	9704	4
cg05329879	19	55174156	-2.1012666659595374e-4	5.297962089807289e-4	0.6916492412531372	1.9360250404608097	0.5857905354241532	9705	4
cg05329888	22	50968312	-7.295723780882374e-4	9.571752887893462e-4	0.44593230885949714	0.7657065793193587	0.6819129356264831	5808	3
cg05329893	4	71384359	-9.26656874673201e-4	0.0011775417265244956	0.43131590245919704	1.3009156664804078	0.7289156536712174	9398	4
cg05329906	17	38136614	2.0764478263275683e-4	1.303600573451599e-4	0.11119252799541553	2.059734342714728	0.5601016305135128	9705	4
cg05329915	4	187454891	5.778626775060692e-4	6.886402825702265e-4	0.40139313870111143	2.7674639574329323	0.4288839723838589	9701	4
cg05329960	6	163845084	2.1256727237301107e-4	6.75391021662794e-4	0.7529650271519479	2.4712868911679693	0.48050254092578015	9670	4
cg05329976	20	58295160	4.7561949866452454e-4	9.670506403413676e-4	0.6228431950884374	2.078738009372321	0.5562261706135749	9703	4
cg05329982	11	62359210	3.1500733446476804e-5	1.838760261817974e-4	0.863976035121833	1.988767071258499	0.5747414114552264	9705	4
cg05330056	5	37834102	0.0012300766720244611	0.0010385116089095564	0.23623055967182643	5.579543451641263	0.1339576928016233	9701	4
cg05330121	10	77166684	6.699808508303871e-4	6.507325537129781e-4	0.30320747612616483	7.020267860289952	0.07125456488630014	9705	4
cg05330259	19	375746	-7.323263739013321e-4	0.0012813187999580586	0.5676328992338115	3.068646731876049	0.3811618235277071	9696	4
cg05330297	14	90527606	-6.557784848582145e-4	3.174781233982135e-4	0.038867552395083535	1.061067029362162	0.7864799790884254	9682	4
cg05330360	17	38023993	-0.002387626656085951	0.001564945355279729	0.12708626186865726	3.970559262696698	0.26466079680208054	9706	4
cg05330472	11	66636291	0.0010271979450042336	7.9777863009856e-4	0.19789476491936092	1.673388686325271	0.6428662148278845	9691	4
cg05330497	16	58147704	-1.0996456769800504e-4	3.867157796412239e-4	0.7761383366281825	4.871849667925925	0.1814250704306386	9705	4
cg05330604	15	91837300	4.7450722451783086e-4	3.881117828014096e-4	0.22147910061876325	0.5371918259617378	0.9106477665554724	9703	4
cg05330668	14	24836090	2.478743180642997e-4	3.0697423290374426e-4	0.4193923105781848	7.476614325316914	0.05816238436558729	9613	4
cg05330678	16	85700183	-1.8809615788347006e-4	4.352074006204709e-4	0.6655968620067654	0.5832874738539423	0.9002474377850034	9705	4
cg05330691	6	32862462	-2.0404296249973623e-4	1.601374629214664e-4	0.2026018219899431	9.254939508574282	0.026086509742705117	9702	4
cg05330708	16	1077597	9.562807106828997e-4	0.0010378691557852227	0.35684762761260497	3.623530018507049	0.3050905480431448	9701	4
cg05330742	14	68283062	2.0556106085882638e-4	1.5044628125716658e-4	0.17183166912081205	4.916967700028282	0.17797912774746746	9704	4
cg05330754	4	46911291	5.506883179736027e-5	5.354108208196783e-4	0.9180793103156867	1.0854200337503903	0.7805948602811665	9701	4
cg05330921	4	13601206	-3.1786780540565856e-4	4.176979062815573e-4	0.4466574980588173	1.8923463179091953	0.5950483641926974	9701	4
cg05330963	11	67191275	2.498549572581933e-5	4.128985295461441e-4	0.9517475117329076	2.6198800763548067	0.4540149673555036	9701	4
cg05330977	17	18154724	-6.934075743353318e-5	2.5647403716370546e-4	0.7868820000081259	2.0229002630986903	0.5676673002233728	9685	4
cg05331082	3	139396852	3.1037615621158605e-4	2.2766323888840457e-4	0.17278402087732292	1.2176233596465051	0.7487806794637252	9705	4
cg05331143	15	52820584	1.1489189129677953e-4	1.647483388606133e-4	0.48556617376026984	3.7021438784820466	0.29547545147546966	9705	4
cg05331214	2	167343774	0.0010531128670123067	8.756665257263072e-4	0.22911509726589926	1.6820604139061346	0.6409295138203638	9706	4
cg05331334	18	13827738	6.517051053402719e-4	5.506581170351645e-4	0.23661016623041176	7.462319965245426	0.05853455840188233	9705	4
cg05331340	17	7083064	0.0014303100433197976	4.373131912383158e-4	0.0010729050988354477	1.2033271672880261	0.752206430600683	9704	4
cg05331472	20	49455783	9.620567216303819e-5	4.4945262908512224e-4	0.8305074817350654	1.3967677742478266	0.706292557568553	9705	4
cg05331498	3	53880775	2.89910621093619e-4	9.867854265180416e-4	0.7689161073735004	3.0947376203095223	0.3772478907295661	9705	4
cg05331731	18	11147146	2.1507179117386148e-4	0.0015184098027596507	0.887362171144173	0.27695416653909416	0.9643028590496867	9704	4
cg05331791	20	62383275	-2.7345381293904014e-4	1.9181119784174834e-4	0.15397213806012053	0.9516071532295384	0.8129592673621663	9668	4
cg05331807	7	157224035	-6.823032533211996e-4	5.956507359470253e-4	0.2520122882424188	1.3894522442171087	0.7080090359757318	9668	4
cg05331856	13	40516584	5.512851454431097e-4	6.223928612747215e-4	0.37575167951649346	7.653787447973911	0.053735913459110315	9703	4
cg05332077	18	77724453	-1.2003839584141457e-4	1.5195673507709543e-4	0.4295563044997233	2.3820944651271057	0.49697643549643317	9676	4
cg05332152	1	213123025	4.277631675179041e-4	5.702841508512672e-4	0.4532018442590395	2.5499090570918237	0.46633888125978584	9704	4
cg05332270	2	37384401	6.461941304735572e-4	0.0010094810089894244	0.5220912729350666	1.4391835467546008	0.48695100175341555	5765	3
cg05332306	17	9548278	2.0683971223473793e-4	1.5007146868173691e-4	0.16811848368358778	11.928097331980956	0.007633571454073383	9705	4
cg05332308	16	62442964	2.97061683809063e-4	0.0021380341149753357	0.8894963705199889	6.137264643668632	0.10511966418790748	9702	4
cg05332483	10	130959684	0.0037211112254063134	0.0016719771796871172	0.026042637683913544	2.4354602496778943	0.48706784448479795	9546	4
cg05332525	7	65337924	-2.0207286778060754e-4	2.0382388128045627e-4	0.32148581763293976	1.72982522679569	0.6303234489519168	9647	4
cg05332565	6	131642853	-3.974728803016351e-4	8.962367422906737e-4	0.6574106669439448	0.056185963314243706	0.9722979567228404	5733	3
cg05332629	14	102094998	-1.8277326868078414e-6	2.468239354078589e-4	0.9940917141517586	3.037877140308931	0.3858220544990539	9701	4
cg05332854	16	54228582	-5.721153105050558e-4	0.0016969907996489781	0.7360149931617286	3.026146298141664	0.38761147273959917	9699	4
cg05332867	20	34133783	-1.238682130729978e-4	3.9542406787539147e-4	0.754087614343304	1.7063242711170137	0.6355286818838165	9704	4
cg05332869	20	39658073	-1.0577595413478774e-4	1.5111186277511147e-4	0.4839370156720561	4.769063109558563	0.1895098386133981	9702	4
cg05332887	17	46675072	5.955725396232363e-6	1.1828162311782022e-4	0.9598418249137857	2.1476521233244195	0.5423327271994807	9670	4
cg05332960	18	31020418	-2.3103053282357144e-4	4.639287463769622e-4	0.6184931318213062	2.737302238097811	0.433925344875277	9700	4
cg05333146	16	67183725	-2.901836643748594e-4	0.001240359517109509	0.8150228222128394	2.914823313803845	0.4049450401172272	9703	4
cg05333149	22	29660173	0.00012851821960021442	3.440947146868911e-4	0.7087788459832021	0.9235162014481002	0.8197494179424758	9705	4
cg05333368	10	134016044	2.873694077180281e-4	4.939094508015243e-4	0.5606838242451476	3.1886102537001406	0.3634493156684047	9694	4
cg05333442	16	58533743	1.9419388226860792e-4	0.0017963102776376654	0.913910741720283	1.8919746930128059	0.59512754436094	9666	4
cg05333564	19	58898534	5.2996243499437734e-5	1.8203669774949387e-4	0.7709523179386992	0.1652114858679152	0.9829997275289859	9633	4
cg05333568	1	223566794	6.904832523402315e-5	0.0022208590137483483	0.9751971116471567	7.233714105067563	0.06481006151596225	9703	4
cg05333569	7	140714508	-1.594622016151707e-4	2.020169129395135e-4	0.42990703282910764	4.703042848656477	0.09522417557306086	5807	3
cg05333740	19	44575547	1.8918981985633287e-4	5.834699627585444e-4	0.7457491800079641	2.2130937803675446	0.529373911840559	9701	4
cg05333753	14	105902906	0.001614544811630102	4.4652691355499824e-4	2.9944013560056685e-4	1.2467124212013392	0.7418239044980375	9699	4
cg05333844	19	46184403	-8.417724383456746e-4	0.001801100247314556	0.6402382740277703	1.333999704838165	0.7210757775716576	9696	4
cg05333889	7	157238977	-1.2288008820727025e-4	6.019088833314963e-4	0.838235776749585	2.2544954433894917	0.5212943763659297	9660	4
cg05333968	4	187630021	1.272804481675805e-4	5.224016080022432e-4	0.8075059091786756	7.458646633596274	0.05863057147416097	9702	4
cg05334032	14	105041531	9.397414552220636e-5	2.775260087618166e-4	0.7349006605662693	0.89779279390682	0.8259604258223482	9689	4
cg05334190	13	44880206	-4.475465145770997e-4	4.922143623076174e-4	0.36321752745929853	3.8631173818309508	0.2766293872774308	9701	4
cg05334239	15	40857495	-3.336424919195425e-5	1.2982177075966105e-4	0.7971784513349645	3.1059242989459204	0.3755803091674602	9705	4
cg05334253	17	8338877	-1.2021051659641457e-4	1.5577534321119067e-4	0.44029713457023106	5.727973444154606	0.12562157972841068	9696	4
cg05334363	17	1326624	8.200429122721914e-4	8.950667334515625e-4	0.3595720996244864	0.2583145790470821	0.9676677354600162	9635	4
cg05334416	15	37338491	0.0024947220206392538	0.0010310126083707307	0.015534111103747876	1.4402915115599357	0.6961179449402292	9704	4
cg05334419	1	180494132	-6.340161431025973e-4	3.915960557574101e-4	0.10543510510501816	3.587681563953136	0.3095669019692687	9705	4
cg05334655	14	23890294	2.554256326498213e-4	4.441747252298096e-4	0.5652529798739607	0.6771664697028925	0.8785610266279984	9705	4
cg05334656	4	4866047	-5.233454436356552e-4	0.0019173498358717287	0.7848897239758236	0.3137799351731998	0.957416352546702	9704	4
cg05334993	15	60888221	5.847578514081355e-4	6.372626984237006e-4	0.3588237161737119	0.6390844406562766	0.8874294380788648	9684	4
cg05335030	22	50632819	-3.468665560656364e-4	2.775862812749418e-4	0.21145263007262488	0.5115795101224354	0.7743047453339583	5806	3
cg05335107	2	109400084	-8.081232307941135e-4	7.142475997167151e-4	0.2578729319218587	0.6855773189093628	0.8765909519686269	9597	4
cg05335115	16	713023	-3.170844532652381e-5	1.9896859036165236e-4	0.8733820412656138	0.21535901786007522	0.9750725520281578	9694	4
cg05335277	10	14861832	-2.2927089835220714e-4	7.017060544453656e-4	0.7438694352788024	0.863596132255507	0.8342028031426841	9680	4
cg05335315	14	105635708	-1.0057028091333917e-4	3.4640962542323094e-4	0.7715700297617926	0.9871687199051283	0.8043567081691533	9705	4
cg05335473	1	84040080	6.142717605604979e-4	4.8554979353910964e-4	0.20583347743735425	3.670277686613485	0.2993398470618121	9701	4
cg05335492	16	1195646	8.356171402393793e-4	0.0011093808083445433	0.4513126711602147	5.6232193891664375	0.13145169533517773	9705	4
cg05335686	11	1024491	1.3906186739504232e-4	5.851649679226937e-4	0.8121559963818825	0.14276651666208334	0.9862521884427535	9700	4
cg05335832	14	45605474	-8.191348935707541e-6	1.433826896522389e-4	0.9544422173751359	9.742543499275577	0.020886290759412663	9706	4
cg05335876	1	173018989	-0.0012029093578747652	0.002018268243711513	0.5511681153473007	0.013028285163296266	0.9091256140272513	1333	2
cg05335886	16	19421979	-3.6009686968389176e-4	2.7109389807467206e-4	0.18407555438121675	1.924671238077323	0.5881877078161698	9705	4
cg05335893	2	43690472	-2.1527245483052415e-4	7.492117560290091e-4	0.7738581814621126	5.945669008442499	0.11428367414806342	9691	4
cg05335944	10	13749010	2.778031560278066e-4	7.026764991298337e-4	0.6925846016666746	2.3365359758670325	0.5055577400811074	9694	4
cg05335953	1	18676203	2.2177331053250987e-4	7.667353638047078e-4	0.7723949554304314	1.593867038808935	0.6607812257489534	9705	4
cg05335955	15	83349264	-5.8031225165637424e-5	4.8125870916551356e-4	0.9040219827057729	3.5603608639390507	0.16860772230044774	5675	3
cg05335975	14	24045702	-3.344526402113554e-4	3.8815489030087077e-4	0.3888815956495458	5.310456139029425	0.1504253452225002	9706	4
cg05336051	4	2813724	-3.266436503160038e-4	2.3970029603113385e-4	0.17297174166689747	5.93152099513726	0.11498982654031466	9705	4
cg05336056	2	170142388	-8.888802793492724e-4	6.048605860665256e-4	0.1416803526389155	0.15477754305206826	0.9845366210797135	9705	4
cg05336094	1	38512238	1.846534257241693e-4	1.2549696930348308e-4	0.14118903591853074	0.8219645413035243	0.84420651185742	9628	4
cg05336115	20	983104	-4.5057228055074496e-4	4.665847775131809e-4	0.3342035872745581	0.8645742315585718	0.8339673320661342	9676	4
cg05336156	18	60382673	8.916225208252248e-5	1.58279247626568e-4	0.5732153399650017	0.5435315480354066	0.9092287632854865	9705	4
cg05336188	19	18959506	3.246582738792243e-4	4.5954291282319e-4	0.479889149172604	5.170921750724725	0.15970080872140552	9705	4
cg05336198	7	50853341	-3.244155267928039e-5	3.090824426167441e-4	0.9164068825048975	3.326976514513356	0.34390563015372877	9697	4
cg05336268	16	27788236	3.1424703905583325e-4	4.0729210613010944e-4	0.44037981282990607	3.3007348437510853	0.34754038125925324	9699	4
cg05336292	10	466338	8.521156973456147e-6	6.849245877220601e-4	0.9900737623855241	1.1471786966033417	0.7656988676232113	9700	4
cg05336550	10	99185984	-2.448147471415416e-5	2.0114104027835355e-4	0.9031263358666572	0.14976509697406326	0.9852597192409863	9697	4
cg05336561	1	184724800	5.0384987906769374e-5	2.226334703808379e-4	0.820957501437641	2.112914634434662	0.5493044666603809	9698	4
cg05336698	10	102497298	-6.618268402909196e-6	2.4235597148593795e-4	0.9782140382153396	0.4453221051723736	0.8003860921194063	5806	3
cg05336707	16	3070470	1.1407797779010317e-4	1.4759389899185907e-4	0.43957092502509215	0.6808849057893849	0.7114554675823767	5798	3
cg05336956	1	1098001	-2.950257184207244e-4	0.0015858569271633728	0.8524169064220875	0.47066984500719006	0.7903061139959439	5763	3
cg05336982	16	69564735	-2.0903737772923542e-4	2.5739925743018996e-4	0.41672658353097386	2.678394162928052	0.4439114757192858	9706	4
cg05336997	11	1226873	7.916610162847608e-5	0.0010447626000261773	0.9395987033569437	7.362578802454626	0.061196536469431045	9699	4
cg05337019	1	16062361	-4.7410176174390395e-4	4.099412649884308e-4	0.24747202390884065	4.87713353244097	0.1810183049695705	9706	4
cg05337024	16	21169852	-9.977152549476944e-6	1.2735012134461782e-4	0.9375542016753603	2.1387829935817035	0.5441066322487628	9670	4
cg05337042	19	33361552	0.0012566672127514579	7.596674308560437e-4	0.09808010548682361	0.22678947629712093	0.9731529098794613	9704	4
cg05337137	4	6223463	-7.671322367879318e-4	4.728404801861327e-4	0.10471961095540519	11.187839826433303	0.01075233133085087	9701	4
cg05337192	1	108113367	-9.37629969028525e-4	6.349120983253543e-4	0.13973272715026946	1.1931269672307	0.7546532165278115	9658	4
cg05337222	19	12751094	6.526187609997017e-5	1.9507348336533165e-4	0.7379644042217015	11.189762086785771	0.010742792463605549	9704	4
cg05337228	11	70419071	1.6450368213736597e-4	5.43066635269183e-4	0.7619537243254004	2.2616534025814667	0.5199068739118318	9702	4
cg05337258	11	61106920	-1.6638347438649304e-4	1.305366784365873e-4	0.20244699425794238	1.6555267975798929	0.6468660363627012	9580	4
cg05337387	7	116681233	4.379643133630385e-4	5.98938761141217e-4	0.4646363101116164	1.95151893674036	0.5825298543209314	9706	4
cg05337391	16	25122981	-3.1434354297812196e-5	2.37636168279725e-4	0.8947633520599673	0.1308184065388984	0.9878984276226449	9698	4
cg05337441	2	21266568	-0.0010133702921439338	0.001597309685876645	0.5258046852196252	7.472701806025485	0.05826402348561748	9699	4
cg05337454	7	150708968	8.908987331197624e-5	3.3681924804211883e-4	0.7913919605773873	1.4378084036296692	0.6966966507548682	9690	4
cg05337607	16	1723984	-9.97788887058918e-4	3.825712709076489e-4	0.009104304575772812	1.0520004767740891	0.7886721271511465	9703	4
cg05337636	17	78720537	-0.0010435077240749334	5.901722708346797e-4	0.07703735309109008	3.3729010896948974	0.33762437151495295	9684	4
cg05337637	9	140111188	-1.8946613728143194e-4	5.846658418982958e-4	0.7458934841720595	3.8309114660020835	0.2803110245187047	9693	4
cg05337681	15	58844500	-3.5368196909518307e-4	9.545878239993001e-4	0.711004373064879	0.8588361293279059	0.8353484806401354	9704	4
cg05337711	16	11946064	6.122893055896618e-4	0.0020005200083867657	0.7595550991164628	3.7127823263119035	0.29419529939106986	9696	4
cg05337743	19	54369571	-9.147914269687105e-5	1.568510730537519e-4	0.5597432356843175	1.884886826011686	0.59663904575519	9687	4
cg05337753	17	75373407	1.1626953622313712e-4	5.073598276867431e-4	0.8187400292956993	1.5203174388828433	0.677589077467621	9705	4
cg05337761	1	2121349	-0.004062313297177467	0.0031880087131363074	0.20257558661454084	1.529925839179952	0.6753808839547282	9690	4
cg05337779	15	71840098	-5.650056339140371e-4	6.499412293332138e-4	0.38467319971978037	4.103513611677099	0.2505012920206429	9703	4
cg05337806	7	1775904	-7.621788577890584e-4	4.366028861285467e-4	0.08086261747145843	7.300464438992843	0.06291322632431616	9703	4
cg05338009	19	54041398	-0.0011169243173594272	0.0019177958221895685	0.560297270831602	6.785642676788278	0.07905315622257333	9688	4
cg05338066	1	7812865	0.003511594624798572	0.0026277107872590038	0.1814282724386447	3.709526313006195	0.05410274295534546	1326	2
cg05338083	11	102187976	-3.512702284766961e-6	1.7049518704005757e-4	0.9835623943609758	4.991852132726032	0.1723947443393983	9703	4
cg05338155	10	91174651	-2.1226047604374577e-4	1.6805337495709384e-4	0.2065697982723785	7.0813254517552755	0.06935033432445221	9697	4
cg05338167	15	68498251	0.0020559599614596497	7.842584940184345e-4	0.008753514356047187	4.034009549548626	0.2578150538621718	9703	4
cg05338187	1	236686598	1.9897747894852014e-4	0.002202345532374916	0.9280106903074536	0.4182258452445427	0.81130361593877	5809	3
cg05338317	19	10679934	1.1440935961514323e-4	1.964923736621887e-4	0.5603925577127825	2.33314010265961	0.5062018889849261	9656	4
cg05338384	7	156731882	0.0012502768904105927	5.299318675311438e-4	0.018308643280283154	1.5084330735333409	0.680325353589363	9692	4
cg05338397	1	15466556	-1.822183105742627e-4	6.347963632298929e-4	0.7740740184299841	2.0370581280863576	0.3611257425288562	5809	3
cg05338433	1	158151363	-9.869153602764257e-5	2.2241876015298924e-4	0.6572454116553883	1.8612406197179452	0.6016998123078502	9667	4
cg05338434	13	112334317	2.0392813145085677e-4	4.5308537930500834e-4	0.6526472448988735	2.40598496386486	0.49252149597061634	9702	4
cg05338497	11	93395272	1.7035283950849047e-4	1.4687505251007038e-4	0.24611041001403272	0.5418548704032824	0.9096044210931783	9704	4
cg05338527	12	41797234	3.2773287879497983e-4	9.38787500507722e-4	0.727012507401673	0.21094155242383708	0.8999007709719414	5711	3
cg05338567	6	31859187	2.002547575443775e-4	4.462087047431297e-4	0.6535819358024038	10.374040847770031	0.015640152925906797	9691	4
cg05338577	14	55493795	-7.968187550537294e-5	1.248311158136266e-4	0.5232670760273295	1.7537524803362547	0.6250502423238526	9656	4
cg05338610	20	3775375	5.103580145336656e-4	7.376929563323216e-4	0.48904418246328585	0.4270332744292958	0.9346031429988598	9706	4
cg05338680	1	101701965	3.1082019451253754e-4	1.8937866336187783e-4	0.10074283159759248	2.871468607229121	0.41186963603576504	9700	4
cg05338724	22	50515985	6.162848804309894e-6	1.1902525098523408e-4	0.9587058575620003	1.7039476176556194	0.6360565067589822	9631	4
cg05338745	12	82752188	-1.237602356072241e-4	1.5588800286593226e-4	0.42725084812642933	1.6772489888144564	0.6420036549793892	9586	4
cg05338748	10	135276154	3.403595184452237e-4	5.293835607024652e-4	0.5202659112969819	7.951526313693551	0.047024205781505735	9692	4
cg05338785	14	94630892	-3.1493336578229344e-4	4.730995335603601e-4	0.5056150269531142	4.265395077543547	0.2341956086478395	9702	4
cg05338930	17	74928833	2.0099044390386718e-4	2.4723292597632915e-4	0.41624107470614513	1.4108261734457173	0.70299898971731	9679	4
cg05338969	12	3919438	-6.808927764425352e-4	4.41832877916215e-4	0.12330119156720047	3.872096027830457	0.27561079097874847	9705	4
cg05338976	7	114561850	-0.0012304527754617904	8.27050951250799e-4	0.13681437271712635	7.349637154783334	0.06155042433532466	9692	4
cg05339037	19	13951168	-3.0890353816985007e-4	5.346539882033222e-4	0.5634238280055314	3.1892210083447994	0.36336098040092973	9698	4
cg05339056	7	86391162	7.31932977717208e-4	9.194709596223428e-4	0.4260104835910386	3.92476377883518	0.2697037267652488	9680	4
cg05339066	10	90343166	1.9280545835578203e-4	3.3635407197750276e-4	0.5664945824786898	18.953714138095346	2.794901463135569e-4	9609	4
cg05339076	22	47513051	3.0482813521165393e-4	5.018395460129004e-4	0.543571216626791	5.059726910929669	0.16747552676450436	9702	4
cg05339305	11	65657822	-2.2825081638534934e-5	1.7203396681875896e-4	0.8944482310179735	2.9839754551100617	0.39410245029724894	9703	4
cg05339390	7	12726307	1.201188055567226e-4	3.869734916634206e-4	0.7562524050920848	1.53206032617025	0.6748908352413934	9689	4
cg05339403	18	21849233	-2.804895760298862e-4	6.02798727846608e-4	0.6417079304388803	4.05603028881129	0.25547708699223554	9703	4
cg05339414	12	125423730	1.9292467195684186e-5	4.547231811344339e-4	0.9661584331793143	0.6847188991124422	0.8767921964534992	9533	4
cg05339415	14	105107459	-4.5733097341398715e-4	7.216570098604395e-4	0.5262613152687206	4.145624411855786	0.2461626109539231	9702	4
cg05339588	3	134125870	-4.948290019947433e-4	4.8019140486452877e-4	0.3027834041692272	2.0507115116119916	0.5619483302887478	9704	4
cg05339605	14	91269861	-9.069294087783909e-4	7.494144236935468e-4	0.22620826352221546	9.316888624945376	0.025361305538167272	9700	4
cg05339633	3	183542176	0.0010873538713946974	0.0010088839092998274	0.2811324019545794	2.868484060047521	0.412349944496967	9706	4
cg05339695	14	62584600	-1.2283536855977497e-4	6.886741544113924e-4	0.8584363310427936	0.8252734934101902	0.8434128838440507	9704	4
cg05339727	2	165812079	3.7650730381541813e-4	0.0014498925546340118	0.795111044084231	0.8213481193649954	0.8443543249302116	9700	4
cg05339847	10	32096594	-9.235037199505814e-4	6.913012807477581e-4	0.18158463791913945	4.0851378704631935	0.2524163206888636	9686	4
cg05339856	1	20465170	3.329789310761659e-5	5.332051733297265e-4	0.9502056283179435	1.2481661325038653	0.7414767522908696	9700	4
cg05339942	17	77436163	6.777147969432e-4	6.012307186137462e-4	0.25965263580355896	0.95504447231711	0.8121280044501533	9700	4
cg05339976	2	64964564	-2.2957276053234006e-4	5.816676620437078e-4	0.6930788519186101	9.99954484475095	0.01857000484577024	9702	4
cg05340032	8	145735076	2.3699424717695322e-4	2.4936871788392627e-4	0.34192082175844607	5.54829386717981	0.062402687626929104	5809	3
cg05340042	5	150224636	-7.791255277029046e-4	3.6412092735106107e-4	0.0323754703779672	15.334993854159665	0.0015516390139806127	9703	4
cg05340048	1	2084319	1.8898225446529072e-4	7.531557898010576e-4	0.8018755468027678	7.0479896778207	0.07038380645806748	9704	4
cg05340094	16	73095395	0.0022631674780909847	0.002441433207108316	0.35393527588949886	0.5132806275847935	0.47372213572644317	1334	2
cg05340162	1	151882621	5.067900600040381e-4	7.223151125740994e-4	0.4829167535607776	0.7161918682530397	0.8693890111920303	9702	4
cg05340240	16	88109993	-2.5597104630973433e-4	2.0164414113896335e-4	0.20429141159429642	2.8952791609228514	0.40805446656255107	9672	4
cg05340255	1	78470449	3.568566245064878e-4	6.626727815719789e-4	0.590224269019485	7.295120327820239	0.0260546202957177	5809	3
cg05340269	11	79032619	5.390743529335449e-4	0.0016271161306429622	0.7404128879714362	1.144844171760394	0.7662610144750934	9695	4
cg05340339	1	23111011	-2.0214387213103143e-4	1.5019745228065452e-4	0.17834954150556437	2.8138497703619154	0.4212250701274863	9684	4
cg05340395	4	54930748	-5.404658412947939e-4	2.101795708132485e-4	0.010127421703075472	1.4807440752448335	0.686721665421838	9705	4
cg05340438	19	54825287	3.559755858908793e-4	5.34432465096894e-4	0.5053589992182763	3.721623668734778	0.2931351765812637	9702	4
cg05340482	14	103803242	-8.257684803071227e-5	5.820261781183985e-4	0.8871761847734565	8.911734550294558	0.030487736450365403	9701	4
cg05340489	16	50775671	2.114841089397265e-4	1.7623371478715796e-4	0.23013129428304416	0.7142210231036963	0.8698540327707464	9706	4
cg05340495	14	52327368	7.890367727763175e-5	2.0139105368696778e-4	0.695210902774013	7.279854035679037	0.06349309340895826	9705	4
cg05340597	16	57278833	-5.217165620937281e-5	1.2136802311604114e-4	0.6672950997256111	2.306139505442259	0.5113457611898407	9704	4
cg05340629	7	100303282	2.1483997577778827e-5	1.5693192445357545e-4	0.8911097526052989	1.5927857305922979	0.6610267110602581	9658	4
cg05340658	4	99064831	-7.638059653324586e-4	7.105327101081902e-4	0.28238525003300174	9.97407756544423	0.018787775750357293	9705	4
cg05340844	15	90808742	6.440433992979148e-5	1.3278103936805268e-4	0.6276467719008496	3.843656880132051	0.2788487778878522	9704	4
cg05340865	11	76432983	-3.23624159254314e-5	1.6099120457760193e-4	0.8406831104681567	3.614105479519963	0.3062617651211359	9704	4
cg05340882	19	2543750	-2.128417991211601e-4	8.517610391315149e-4	0.8026767449482257	5.159280747107758	0.1604985329392301	9705	4
cg05341057	22	42017134	-1.920762363984719e-4	2.2162236373918535e-4	0.38611596650724095	0.9287158134311577	0.8184930701617024	9657	4
cg05341199	12	131603380	5.604992256468296e-4	3.775315682900689e-4	0.13763868129305387	5.842383845730207	0.11953553197228022	9703	4
cg05341260	17	37730450	-1.3626104214104962e-4	0.0011257113140967553	0.9036558735480056	11.689248952793141	0.00852713330642128	9704	4
cg05341329	1	162467671	-1.294823429196521e-4	1.5940488736650385e-4	0.41662759743393535	0.9557445941299135	0.8119586823062879	9631	4
cg05341353	7	82580967	8.922704345600502e-4	6.928249236049857e-4	0.19779021492836937	2.586136757200732	0.45992513756888204	9691	4
cg05341384	16	86331661	-4.242896115930143e-4	0.0017655597256484616	0.81008645104952	4.891526416709868	0.17991462761046487	9703	4
cg05341425	14	24616620	1.3594581622599367e-4	2.700737631393371e-4	0.6147073192765853	2.1258050632584427	0.5467098899619057	9698	4
cg05341539	15	86233214	-4.5538683107195426e-4	2.6748054709737885e-4	0.08866083844729641	0.9858821613775357	0.8046680033986461	9705	4
cg05341549	1	9774742	-5.500740014614908e-4	4.977606317154835e-4	0.26911736834901684	2.5311744239975242	0.4696835020701355	9693	4
cg05341575	12	125625032	-5.031626392454205e-4	4.4056647253565696e-4	0.2534203129339618	2.025551033821332	0.5671204647611737	9703	4
cg05341670	1	54518153	-1.1043456748377732e-4	1.844060613066874e-4	0.5492620753014424	1.2088809726477239	0.7508750851649808	9706	4
cg05341781	1	164723567	-8.456614531486173e-4	6.641464615658794e-4	0.20290959660559446	0.3674011107088535	0.9468911933868532	9694	4
cg05341786	6	144150174	-1.615705230612718e-4	5.444926638542982e-4	0.7666681431860979	2.524826529414205	0.47082107704211323	9704	4
cg05341807	19	29455677	9.376572914801431e-4	7.834893934041468e-4	0.23139587099972522	1.7936802502838753	0.6163111489585267	9682	4
cg05341815	17	47979730	1.0563671325721307e-4	0.00127551536736627	0.9339955821215624	1.6327047649991098	0.6519971779473205	9705	4
cg05341848	10	17632231	2.8102299095240663e-4	0.0010303839002676364	0.7850560045764441	1.2136955232468207	0.749721468470716	9524	4
cg05341904	21	43176893	-3.289756448623373e-4	3.590848245861679e-4	0.3595881051078035	0.10430386362299149	0.9913159886331316	9704	4
cg05342136	4	3528373	-3.2943385456142565e-4	6.575395480225306e-4	0.6163641219652007	5.074730705305472	0.16640607242072364	9702	4
cg05342138	11	7526738	4.329699364750006e-5	5.677160211247067e-4	0.939208086680541	2.1154801389911557	0.5487873798173105	9701	4
cg05342240	16	9246537	-6.968856418927132e-4	8.830748691076339e-4	0.4300196368746864	1.993365067137615	0.5737849511490627	9702	4
cg05342250	12	58240843	3.449174535986698e-5	1.4059588303015145e-4	0.8062044635220589	2.1165893453158335	0.5485639234711857	9702	4
cg05342320	11	64851802	-2.519233357409985e-5	1.3303729055267967e-4	0.8498083620224295	0.24632535498085684	0.9697854706242314	9669	4
cg05342467	7	2029732	1.5735264963884343e-4	2.1373954437877422e-4	0.4616158330623977	11.045396276991925	0.011482916391131998	9616	4
cg05342469	4	183601649	-8.374896840875152e-4	0.002063669063507322	0.6848707657999327	2.482076193532634	0.4785390270910674	9682	4
cg05342515	2	177024172	5.8965778810055816e-5	6.205691165324783e-4	0.924299835312797	4.214733050951841	0.23919096079233282	9704	4
cg05342655	10	125770239	3.3836868140695156e-4	2.731092050766846e-4	0.21536397221306688	6.179052190597452	0.10321656954100987	9676	4
cg05342682	7	94953680	-2.3546219313193742e-4	0.0017602629698895583	0.893588127200146	1.0803939350566392	0.7818090490108696	9695	4
cg05342782	17	9313041	-5.146310391499955e-4	9.316550650917578e-4	0.5806855199967202	3.8107716448157856	0.2826356914473995	9558	4
cg05342835	1	33160791	2.3086208113670947e-4	0.0012879481975852838	0.8577430104339452	4.014270066442094	0.259927337785465	9670	4
cg05342906	15	93601497	-8.102523464461214e-4	5.196552827822225e-4	0.11894639657752551	5.671341860805225	0.12874217317907846	9704	4
cg05342945	12	48394962	2.5216577308312303e-7	3.915349619424109e-4	0.9994861272102025	5.20390889692178	0.15746053936743135	9704	4
cg05342987	14	59655273	-0.00023338097114409655	2.1631306725611218e-4	0.28063065406429344	1.5277090072212611	0.6758900297360284	9635	4
cg05343021	19	10773698	2.5291281271698127e-4	5.523234848739642e-4	0.647019228026818	6.186412772573686	0.10288479022538383	9702	4
cg05343073	6	124124275	5.21226502312107e-4	3.5301486961505045e-4	0.13980967928199298	3.9103521233677103	0.27130861631830366	9654	4
cg05343088	10	23464043	1.4785394615358266e-4	0.001138255972088954	0.8966493704526401	4.267946753050103	0.23394655994670038	9704	4
cg05343159	10	129347529	-0.0034612475174130696	0.0015020159400469944	0.02120012588842382	4.8085151262321615	0.1863677127379912	9695	4
cg05343184	1	3058151	-2.7867376095121193e-4	6.008806368686611e-4	0.6428085467819595	3.1195489305381257	0.21018346952782677	5808	3
cg05343289	1	169600704	6.632886611219263e-5	7.06904833723988e-4	0.9252442164762228	9.264717352128175	0.02597070968954239	9702	4
cg05343316	1	45956843	-2.286199634250269e-4	2.5072435963942725e-4	0.3618540772223174	0.11644267098053084	0.9434411073257605	5807	3
cg05343404	19	3608327	-6.998525342183944e-5	2.966630286080445e-4	0.813503872870776	8.673133912650504	0.03396773452328718	9705	4
cg05343453	7	129847153	0.0010214613611709792	4.7121655731435357e-4	0.030180674497443067	2.3269125700665447	0.5073847880599722	9705	4
cg05343480	7	149463219	-2.6482747694312587e-4	4.1918588250864513e-4	0.5275396553946761	1.172553164493353	0.7595944400743914	9702	4
cg05343512	11	55736968	8.779395591946551e-4	0.0011157653685109662	0.43136990085709737	3.8888253426122246	0.2737219340623226	9696	4
cg05343535	16	14727981	1.4188550872536723e-6	1.804232497968803e-4	0.9937254710745925	2.787735671135148	0.42552282535567704	9701	4
cg05343665	12	15790461	-1.944352100496108e-4	4.632326118244656e-4	0.6746786282756432	0.543367423308632	0.9092655469604065	9698	4
cg05343689	11	75852437	2.715785229620987e-4	3.81516874625261e-4	0.4765645889359576	3.9824268647236263	0.26336797420799973	9684	4
cg05343713	4	103458703	8.760100801785045e-5	6.16215316294429e-4	0.8869538330235142	1.0514222613463533	0.7888119479569036	9693	4
cg05343739	1	154731938	7.828926194549177e-6	2.0306266573275465e-4	0.9692457885135727	0.14562842187549208	0.9858487941130455	9705	4
cg05343755	12	31800175	6.335652465806367e-5	5.768645811276134e-4	0.912544902708054	5.955910312766198	0.11377509870915939	9701	4
cg05343799	11	35843508	-2.3627716660028482e-4	1.5199257529263869e-4	0.12005781350480507	3.6909869044137142	0.29682334916093683	9695	4
cg05343808	7	50857635	0.0016546366257034083	5.506027107023296e-4	0.0026546117557880626	2.505499750331297	0.4742979752066249	9698	4
cg05343811	14	75590896	1.9779996174252968e-4	5.36154792680659e-4	0.7121849424443265	0.7424101531852423	0.8631861682551764	9688	4
cg05344046	11	3731649	0.0010137697763208523	0.001114099097691433	0.3628511029860522	2.243302670005058	0.32574144200016186	5793	3
cg05344066	17	79285955	6.227724243102436e-4	5.305352908177465e-4	0.24045241449854116	7.846616974893062	0.04929034722348328	9704	4
cg05344101	1	145096236	-2.182579734281124e-6	2.0516007823666036e-4	0.9915119264922928	0.23375186644397525	0.9719650115461637	9706	4
cg05344176	14	63178483	4.4771212526803977e-4	7.444637611229803e-4	0.5475810948337394	2.5910417037395668	0.45906221681711806	9704	4
cg05344282	1	209845403	-1.1220361404531065e-4	5.043697199642723e-4	0.823953453217647	0.4113284664378052	0.9378924839839861	9703	4
cg05344293	16	84627507	-0.0021192794575453366	0.0013001454140971517	0.10309459939007924	6.9898562731843805	0.07222179130168196	9705	4
cg05344295	19	54411509	1.7662578061561737e-5	2.731852502596411e-4	0.9484493171854571	4.695606213152405	0.1954923006945043	9704	4
cg05344430	13	28366600	9.346632674912875e-5	3.698342319060105e-4	0.8004807893171879	1.063920686950922	0.7857901246453455	9694	4
cg05344495	19	3478662	-9.580899784743009e-5	3.8855068198625375e-4	0.8052329443714021	8.036611718390429	0.04526108081689545	9680	4
cg05344747	11	33754357	-9.856688848890705e-4	7.944900149466347e-4	0.21474212104252557	2.0783772414964186	0.5562995655174875	9702	4
cg05344949	3	62364077	-4.8383153083255944e-4	4.657914862132869e-4	0.29893038429258423	0.09068007888537022	0.9929318992087168	9704	4
cg05344955	14	99827979	5.047276485783258e-4	3.738915560637981e-4	0.17703824858446549	0.20424447525397027	0.9769012032176152	9693	4
cg05344966	1	178064351	-6.064521073625012e-5	3.532617144203946e-4	0.8636952535198956	1.7027601880827632	0.6363203170712051	9704	4
cg05345039	1	43401889	-0.0013983488795711865	8.22681817785702e-4	0.08917899857017207	4.449988678545004	0.2167947984439103	9701	4
cg05345062	11	28815258	-0.0014943245065116581	0.0013406687142184437	0.2650170232948012	0.6332347928560571	0.8887836349710718	9702	4
cg05345116	1	28696109	2.1693041748949615e-4	1.6028336536905727e-4	0.1759220790125768	6.5550692541423174	0.08751582595768734	9621	4
cg05345154	19	2250901	9.4501621379108e-4	0.002149004547421789	0.6601210618688476	0.4340941321694926	0.9331127922974448	9706	4
cg05345158	16	87730904	3.432801793164506e-4	4.5209395971503393e-4	0.4476661913884823	2.6766462131292093	0.4442106259061826	9698	4
cg05345160	6	144555498	-1.573677442837643e-4	6.660976382841774e-4	0.8132361467704998	2.142020750046218	0.543458565800369	9704	4
cg05345249	7	80291832	1.244083324752968e-4	3.5802595208234356e-4	0.7282276474506332	0.3749855840012108	0.9453600038868775	9706	4
cg05345283	11	941207	1.8540502773518018e-4	7.185579370065726e-4	0.7963885625379363	5.203592589167934	0.15748187954509588	9688	4
cg05345285	19	2215718	-1.6160381555440956e-4	6.146157701067594e-4	0.7926009072525914	5.047852733627571	0.16832648065396186	9701	4
cg05345286	6	41606641	-2.3016350096803179e-4	3.074883407352593e-4	0.45414200092285284	2.9335721757835	0.40198084224566016	9704	4
cg05345448	14	105688412	-4.370828029881669e-4	4.0034456872995805e-4	0.2749357313781342	0.674746976882741	0.8791270203346168	9578	4
cg05345527	16	4818784	6.81149205580418e-5	1.7164028123981028e-4	0.6914803330273314	2.0815131650532335	0.555661820448586	9642	4
cg05345823	11	1026930	-5.641644584013394e-4	4.565913952587135e-4	0.21660717848552136	0.4225957659090237	0.9355361841901323	9692	4
cg05345876	16	49733377	-3.012944315213636e-4	3.8447173327793604e-4	0.4332406880266137	1.8886076976345385	0.5958452484272247	9681	4
cg05345888	1	156906957	-8.435469240789887e-4	3.9586192829183864e-4	0.033096394525955856	1.5125641992528054	0.6793735705178843	9705	4
cg05345967	19	12902328	-2.3667111941032763e-5	2.2519786176058298e-4	0.9163006287974079	1.113286449520742	0.7738676887619238	9706	4
cg05345996	10	133508028	2.8510616290082703e-4	0.0013047494285057732	0.8270285640995082	0.9694977715142894	0.8086320221408916	9706	4
cg05346140	17	40275057	3.1746507069489334e-5	4.4910446237615025e-4	0.9436456979244496	1.719494125955228	0.6326085375402102	9706	4
cg05346166	14	50779543	3.978183480010572e-5	1.728898659391793e-4	0.8180146192903808	3.0022290571528547	0.39128162716748355	9703	4
cg05346193	11	73087168	-2.18684054999527e-4	2.2096539239489451e-4	0.3223327100277371	4.375191292873416	0.22369678436324908	9695	4
cg05346256	12	25959372	-4.8550216074854014e-4	2.8645286938213e-4	0.09009890165238843	0.5224809786752855	0.9139253966031792	9693	4
cg05346286	1	2980598	-7.616075538397835e-4	0.0011403196965571337	0.5042041292700182	2.136013179508757	0.34369295606852784	5808	3
cg05346287	7	50611884	2.891834726143856e-4	6.108084973824293e-4	0.6358966147980643	7.319194714086645	0.062390710260653424	9693	4
cg05346295	19	50412852	5.2661831437889555e-5	4.370797128480115e-4	0.9040984498566487	0.8384744901329872	0.8402440156620341	9699	4
cg05346380	19	47363358	1.8702830143434114e-4	1.9739020312599842e-4	0.34338125928405655	0.4382652295240228	0.9322291485732032	9703	4
cg05346440	16	22960130	5.438575680307966e-4	6.616570118926146e-4	0.4110979677275402	0.4227417167111086	0.9355055409090254	9703	4
cg05346491	19	48917104	-1.1697096628019598e-4	5.274924684110677e-4	0.8245092256620676	1.9371605411182153	0.5855511537896071	9698	4
cg05346527	17	48542522	0.0010055887492407896	5.214674534275321e-4	0.05380755791959704	1.1319353947425599	0.7693708778287381	9698	4
cg05346536	7	128769728	1.3773333369553558e-4	0.0010445471709821668	0.8950955246305029	0.6769578806250423	0.7128537917088813	5794	3
cg05346593	1	19578562	-8.122870734336384e-5	2.0170553490951267e-4	0.6871620456679595	2.4320229373929214	0.4877014019557928	9705	4
cg05346611	14	94855088	-3.941408855877873e-4	5.193107742434132e-4	0.447870978410859	1.6517551261642724	0.43785058231101165	5807	3
cg05346631	19	20152700	2.2198325828998175e-4	4.993101899246445e-4	0.6566233989644104	1.505218865120313	0.68106634386714	9700	4
cg05346688	15	92459525	-1.4829040348064856e-4	1.434701383577452e-4	0.30132428011156087	2.4037024661713624	0.49294578193408123	9567	4
cg05346732	11	57480307	-6.354945316623017e-5	1.3724645787200091e-4	0.6433416844910838	2.4674752448667028	0.4811977211875179	9700	4
cg05346831	12	13067271	2.4249417725921563e-4	4.6764617103455837e-4	0.6040801695328952	1.5274479513163541	0.6759499999916843	9705	4
cg05346832	19	10680117	7.75558937799098e-5	1.7388061117978325e-4	0.655575888154118	10.910787721410815	0.012218191948343326	9705	4
cg05346841	1	14026590	-9.456995553981756e-6	1.265894722857602e-4	0.9404486183868421	5.910078182842691	0.11606802327778623	9656	4
cg05346855	1	212460169	1.3160354410137706e-5	3.000639593971649e-4	0.965017197650591	0.9806421197263746	0.805935849518065	9705	4
cg05346878	1	59043576	-3.2266636077222746e-5	2.286712513213271e-4	0.8877870657433298	3.1086171329797763	0.3751798355185365	9701	4
cg05346963	4	77892772	-3.0669539184944135e-4	9.272375464553348e-4	0.7408239025624317	3.735075051522254	0.29152884631830894	9697	4
cg05347108	16	72460114	-3.271043712173078e-4	3.9434121956532137e-4	0.4068239327545319	3.2077761162667735	0.36068611505811166	9702	4
cg05347158	1	32148832	-4.783562182638757e-4	4.2333848148862625e-4	0.2584924150577542	1.6566520318527034	0.6466136419959214	9700	4
cg05347173	15	30057415	-3.6336667502292954e-4	5.344497699027086e-4	0.496574563046033	2.5391526908278093	0.46825685069728706	9684	4
cg05347215	14	67800017	-9.024213285760201e-4	7.069291746075594e-4	0.2017657156793454	1.3311531856000491	0.7217490718407588	9688	4
cg05347216	16	1193884	3.77543369363634e-4	9.271550456500195e-4	0.6838564798607396	0.746109601952207	0.8623085711309679	9705	4
cg05347334	4	2439397	-3.9697011150873157e-4	3.5068800003257457e-4	0.25764486990468155	1.6119476007153752	0.6566838258608673	9674	4
cg05347380	1	16398754	-5.301295592714153e-4	5.047901238708481e-4	0.2936271064048632	6.872416947284849	0.07607738927116188	9698	4
cg05347456	16	89690262	-0.002247957126744995	0.001877994702909494	0.23130708038945186	1.1894411063968608	0.7555378686706034	9702	4
cg05347473	6	146136440	-8.4258906234422e-4	3.46273877257096e-4	0.014961798726031986	1.0484016905369191	0.7895423970733433	9671	4
cg05347479	11	45928370	-7.89188591591628e-4	9.802929958189104e-4	0.42078864024267976	3.7835796297926065	0.2858018811954247	9695	4
cg05347567	12	56512408	1.0153095652412907e-4	1.2291854899709214e-4	0.4088030070495049	1.4165148233779634	0.7016681719512357	9705	4
cg05347613	9	101748082	3.360780804575974e-4	5.011329519715575e-4	0.5024520842768273	3.086216335005037	0.37852238961817003	9691	4
cg05347635	1	3466879	3.3547692561972147e-4	4.7891518990976457e-4	0.4836192307902533	0.2184759217450387	0.9745529433261491	9703	4
cg05347736	1	6302164	4.275966892956166e-4	1.71618840106961e-4	0.012718754762573758	7.300925921298126	0.06290030159630383	9634	4
cg05347794	14	89866110	0.0018500883971334355	0.0010541038937803369	0.07923723125334167	6.6807405748037745	0.08280068223391113	9697	4
cg05347845	1	229569892	-0.001277128152978432	6.466608184150899e-4	0.048272880022729905	1.4298921076847138	0.6985430563593018	9687	4
cg05347898	6	24358304	5.49051683598385e-4	4.957188494972134e-4	0.26804028112728007	2.547684476247403	0.4667350331008352	9702	4
cg05347914	17	38521067	-3.54597490085561e-4	5.003179796227004e-4	0.47848320104744446	0.8725246443362379	0.832052665519208	9705	4
cg05347925	4	141172895	-9.775055609189976e-5	5.744294358957041e-4	0.8648765824100356	2.4996081281541023	0.47536190752350527	9703	4
cg05347927	20	24449668	-3.725960749755107e-4	6.234615037435273e-4	0.5500902928503963	9.209933974632154	0.026626073859461457	9694	4
cg05347932	12	110437047	1.8705334492540417e-4	1.2883807922880753e-4	0.1465437935092191	1.4746574831415766	0.6881315992548167	9702	4
cg05347965	17	55663256	2.050846318390407e-4	5.296532865747314e-4	0.6986041259764793	9.661989840151474	0.021669061341550517	9689	4
cg05347985	1	77751443	9.263145062312523e-5	6.984370425100045e-4	0.8944885582020465	7.100288753776091	0.06876900289920082	9698	4
cg05348123	4	174321584	2.7322171542655137e-4	4.83669005379793e-4	0.5721458701845864	1.2218773497331408	0.7477621432277578	9705	4
cg05348188	21	45877268	-1.6863809772198413e-4	1.3686100494950912e-4	0.21787992974247333	0.10260221706806	0.9915233295656732	9658	4
cg05348216	6	27222905	-6.393418732794847e-4	0.0011972584165858475	0.5933381368688572	2.4171979355787356	0.490441261781712	9698	4
cg05348272	17	80710049	1.907997813229322e-4	1.286510577643888e-4	0.13805321782395796	4.9272709712393254	0.17720084590385046	9664	4
cg05348321	12	121666879	2.4788802739243815e-5	5.239786648366753e-4	0.9622671132127792	4.617588789764622	0.20203840858068428	9697	4
cg05348324	11	119668165	-6.253430816935152e-4	4.7126185842836447e-4	0.184523707644344	6.594328652032936	0.08601573156056744	9703	4
cg05348366	1	19665184	-4.547104130141718e-4	2.645954443482115e-4	0.08570329045151874	0.8322125070288343	0.8417477165917178	9699	4
cg05348668	2	190686969	-2.176106715376364e-4	2.3707748388446503e-4	0.3586772970573808	3.9186308050399337	0.14095488525690208	5769	3
cg05348675	7	134896608	9.292924222826927e-5	2.2096088206984097e-4	0.6740700161991522	2.301098356665074	0.31646292706561086	5807	3
cg05348689	16	1664462	-8.253405023188574e-5	2.358735722524026e-4	0.7264077419907854	2.35041311174932	0.5029319441897208	9701	4
cg05348706	9	97489230	1.130290066600243e-5	1.9631978847076486e-4	0.9540880204981339	5.773721456701491	0.12315341891367877	9693	4
cg05348708	17	79520615	4.872835175442347e-5	1.4100512471296902e-4	0.7296594407020367	0.7585923019933813	0.8593433608994133	9700	4
cg05348746	17	7590645	-2.3722770778057608e-5	1.5661107152238905e-4	0.879600482809308	0.763221766280893	0.8582421324689378	9705	4
cg05348768	1	202936122	1.8082147312419857e-4	1.6399274513813526e-4	0.27019277093773136	1.370529058469911	0.7124571882834614	9697	4
cg05348770	20	23472171	-9.050468521237909e-5	3.875929590030913e-4	0.8153697054474179	7.619707368627055	0.05456113400969827	9705	4
cg05348776	14	95693784	4.3418737687671196e-4	3.9172808883990943e-4	0.26769355346215157	0.2449103501588825	0.8847455627042118	5807	3
cg05348793	16	14041557	1.2005966344719284e-4	3.951525597308246e-4	0.7612565205244302	2.4882043208447504	0.47742659898560663	9704	4
cg05348870	19	6671045	-2.1380403807383933e-4	3.2998366227170964e-4	0.517034687881899	3.2780761934287552	0.3507057052870505	9703	4
cg05348871	11	36397127	-0.0013389906178172689	0.0010043234085410522	0.1824574740072364	9.52245777477147	0.023093643688514305	9696	4
cg05348875	2	206628625	0.002145439566198906	0.002575615496618432	0.4048552710807979	1.2912295437606658	0.7312167543737129	9706	4
cg05348888	1	2937278	-2.521643152508609e-4	4.3410406789855954e-4	0.5613183137767918	3.093261312113146	0.37746843397887736	9697	4
cg05348897	19	49302856	2.3330091576538839e-4	3.851524071969122e-4	0.5446896653261346	2.74067047767775	0.43335995939426214	9704	4
cg05348946	20	20029125	3.137656376447649e-4	4.7004104749725015e-4	0.5044348257024505	2.591446682943211	0.4589910274008835	9701	4
cg05348973	1	110697298	0.0012667061849688259	0.0016333335696869934	0.4380240134631455	5.631031824646755	0.13100816310574812	9702	4
cg05349016	17	43170343	-4.8283226657799735e-4	3.888496384209366e-4	0.214349481088038	1.2340542073574476	0.7448488233066015	9704	4
cg05349024	14	101471543	-6.428303388085159e-4	4.254557338779339e-4	0.13080837856612865	5.368194520829898	0.1467380576911947	9702	4
cg05349039	21	46845110	-2.1918608851032834e-4	3.661952130821805e-4	0.5494731095091123	6.797550617886752	0.07863824359613879	9703	4
cg05349042	1	147013020	-2.2995732841652358e-4	2.082194881883394e-4	0.2694202320859511	0.1750561572711874	0.9815119340078201	9705	4
cg05349059	6	134694753	-4.0753872796832097e-4	3.735426041850698e-4	0.27526846899905816	0.8366037639127661	0.840693333330381	9686	4
cg05349062	2	74741853	-1.784735394577371e-4	6.806711493999633e-4	0.7931654819196129	1.4737115966957917	0.6883508342531399	9656	4
cg05349077	16	630159	-1.6269525980344688e-4	1.5379852158897228e-4	0.2901253343488009	2.848219957888331	0.4156234446524983	9683	4
cg05349083	14	59014652	-0.0010222812549097076	6.972449211720766e-4	0.14260132744190127	0.22899672118886197	0.9727778166546678	9670	4
cg05349089	1	209008498	4.90807700179148e-4	5.842074239894847e-4	0.40083788382966934	1.880740649549208	0.5975243931052323	9704	4
cg05349159	1	247695328	-3.637254392032106e-4	4.333836047033264e-4	0.40131835601003113	1.3423834587996208	0.7190941465494152	9640	4
cg05349204	2	238878522	-2.082735147014581e-5	5.77383275346153e-4	0.9712249734662723	3.190092622675707	0.3632349482839606	9703	4
cg05349242	14	77255429	-1.8335662868011664e-5	5.139348750456329e-4	0.9715398972895566	2.455384338342614	0.4834081166611147	9701	4
cg05349245	4	140201539	0.001522577046365359	9.85303524454462e-4	0.12227678025430339	1.9692767785401137	0.578807849150397	9695	4
cg05349279	7	38504420	-3.166005641304974e-5	4.89185249116163e-4	0.9483969595208879	2.6589029392111274	0.4472565470481888	9702	4
cg05349349	20	24784216	7.583260011583055e-4	5.358787481400077e-4	0.1570369983753816	7.7025143698103395	0.0525770671541172	9701	4
cg05349356	20	3451609	2.467885384946134e-4	2.4178681776012672e-4	0.30740299701715734	3.164781419889985	0.3669102282665577	9702	4
cg05349542	10	88127572	-8.616133981751543e-4	0.0012379902285907709	0.4864428933275763	1.2434229475141767	0.5370245472156219	5629	3
cg05349591	16	10343871	5.814538287502795e-6	6.510210112708288e-4	0.9928738572669755	3.6612437800045448	0.30044356482188583	9701	4
cg05349624	21	46856438	6.489209789497463e-4	0.00141046484323752	0.6454616926568943	0.05853618824801271	0.9962988077177178	9703	4
cg05349646	14	88934340	-1.8958011198180738e-4	2.39596836323577e-4	0.428800273829552	1.387998094016495	0.7083504407881649	9600	4
cg05349650	16	20753199	-1.2875798322400372e-4	1.8907710398746402e-4	0.4958832857111611	4.4526363449301964	0.21655412556352108	9704	4
cg05349837	12	54430991	-1.7158428608173766e-4	0.001136003454165318	0.8799425483691076	2.5065437703876854	0.47410963822074753	9697	4
cg05349922	6	116892263	-1.2376760240617932e-4	1.8320082016776496e-4	0.49930459650329656	3.6662695559495044	0.1599114942117832	5802	3
cg05349952	22	47097600	4.132009054142187e-4	4.7360907344250604e-4	0.3829621631168194	11.06822387239289	0.011362625908499898	9705	4
cg05349980	16	81114562	-0.0010986847209733669	0.0018717575502508457	0.5572169688911688	2.9624035725769216	0.08522117076692083	1322	2
cg05350020	18	77479228	-3.5340396350651434e-4	3.4461771516017346e-4	0.3051293827813317	2.747709442739324	0.4321803649634964	9704	4
cg05350188	2	26785353	-3.836708877498281e-4	4.762787737774731e-4	0.4204968895325006	6.878801411090883	0.07586276904401301	9687	4
cg05350224	19	3053510	-5.8001735157166285e-5	5.066190802329264e-4	0.9088510681446604	5.373253179277934	0.14641910664034166	9697	4
cg05350266	1	32687823	9.142571875978704e-5	1.3315250082063273e-4	0.49231962461442874	0.5509937406744537	0.9075536802461489	9703	4
cg05350268	6	73330112	-4.1201192238198226e-4	1.9850033015712866e-4	0.037928799126359235	4.411337375234906	0.22033644877305825	9706	4
cg05350293	16	89119002	4.650512429551222e-4	0.0015184136018138639	0.7593957149968915	1.885220294645209	0.5965678764504687	9698	4
cg05350315	1	32716961	-8.485463944572607e-4	7.366418425083319e-4	0.2493573390513263	0.5163050686978398	0.9152949317595134	9705	4
cg05350358	10	74856664	2.0414636882978105e-4	1.8427567982067091e-4	0.26793467292279666	5.378266611394817	0.14610365428505154	9703	4
cg05350360	19	4475274	2.816477383669968e-4	2.0622988395691024e-4	0.17203377492832725	2.7342775588619883	0.434433576328405	9630	4
cg05350411	4	569174	-2.959512332294701e-4	3.284552565897509e-4	0.3675671999850803	3.0142707684366465	0.38943013358473266	9703	4
cg05350607	1	151777000	5.084295567977733e-4	5.007982660622793e-4	0.3099922700607867	2.3507619943847717	0.5028660641223789	9705	4
cg05350798	14	104856667	8.895946821946126e-5	6.188940159635826e-4	0.8857062400618516	2.511919382121082	0.4731408348902299	9697	4
cg05350800	1	178550844	-4.2045499759028074e-4	0.0010190773231803629	0.6799114262807147	7.552403451230406	0.05622716143225379	9626	4
cg05350802	8	75227342	1.6565423552121196e-4	3.7101346816835256e-4	0.6552424933474763	1.6188417264299655	0.6551251709994512	9690	4
cg05350839	1	204926713	7.984771250043153e-4	5.521018852181059e-4	0.14810720926517193	2.175451941853561	0.5367997443142407	9704	4
cg05350850	1	24383201	-0.0021061535398780285	0.0010936044564466207	0.05411906356365719	4.212812826637525	0.239382205063898	9667	4
cg05350938	16	88894378	3.428777363039616e-4	4.2848413450099343e-4	0.4235885325701699	1.7838636526171046	0.6184526656519591	9702	4
cg05350939	16	951736	4.2563665641556753e-4	4.3383121610757213e-4	0.3265379176988278	0.4918012000084662	0.9206889247733551	9702	4
cg05351078	10	45455109	3.609206542451299e-4	2.2332623518365896e-4	0.10606966884686915	7.574249343857643	0.055681048610976766	9613	4
cg05351087	6	151773080	-1.5586498417903164e-4	1.4721011852911127e-4	0.289694244408609	3.2672257871675483	0.352230315890102	9653	4
cg05351111	18	32720300	-1.7242174848243805e-4	4.5808618940613457e-4	0.7066226180399964	0.49667616613422716	0.9196210343277221	9699	4
cg05351141	16	1100552	1.9508514686557434e-4	4.8356303621355397e-4	0.6866299264828801	2.4808355366178807	0.4787644892957578	9696	4
cg05351173	10	132632259	2.9503932528386124e-4	7.951343579243431e-4	0.7105958681148554	1.7002934260286122	0.6368685622949986	9701	4
cg05351201	14	89029602	2.783218092283569e-4	1.8734993505950968e-4	0.13739237780210353	1.280595593210325	0.527135421527809	5764	3
cg05351219	16	2318265	-1.1380176099728998e-4	1.519681461982323e-4	0.4539459744651171	2.212386089321982	0.5295128202636769	9667	4
cg05351257	11	6280583	-5.280637604341464e-4	3.9491770608179915e-4	0.18117405109501902	2.8776221730790454	0.41088080535149596	9701	4
cg05351302	7	87563908	-1.1168975953702595e-4	1.754927619429863e-4	0.5244928468589791	2.8846119240249095	0.40976001175362975	9697	4
cg05351334	11	2940392	-2.044370659995004e-4	4.613949762781466e-4	0.6577044536067107	5.963881089652473	0.11338077279084564	9700	4
cg05351357	22	49932778	8.541994289253627e-4	4.699275904288043e-4	0.06910607722395377	2.9663462378891405	0.3968430818450116	9704	4
cg05351601	7	134671244	-6.173867731795264e-5	2.0528689894586618e-4	0.763610181328273	7.835525030905177	0.049536066313365636	9701	4
cg05351750	16	680335	1.671603559970615e-4	5.884768390575382e-4	0.7763674928598764	0.9679349081059515	0.809010094822353	9705	4
cg05351785	14	24733733	-3.1904439757694464e-5	4.011350756699439e-4	0.9366067735555456	0.8937088747604066	0.8269457310852079	9702	4
cg05351887	16	3988869	-0.003671104266785977	0.0026020257410409365	0.15828473914995866	0.2765067885816558	0.9643846154699222	9691	4
cg05351942	1	2018107	-7.036697818401312e-4	6.144681320828745e-4	0.25213920739568246	3.591893781280686	0.30903791769958483	9702	4
cg05352016	2	202873789	-0.0011073779877411153	5.954059459229664e-4	0.06290384199300701	1.5215044165904668	0.6773160898790843	9701	4
cg05352087	1	75600124	-1.6935486549442003e-4	5.814228162414486e-4	0.7708397766155928	2.152832911131619	0.5412984657304447	9704	4
cg05352161	1	72748139	-1.7083529520804924e-4	3.805385568004068e-4	0.6534819247019275	3.6953965693223214	0.29628995258935475	9701	4
cg05352250	4	1245662	1.5130293763316715e-4	4.0848974207313276e-4	0.7110875064077673	0.4080421221973275	0.938576215808327	9694	4
cg05352303	1	220445520	4.246498667821742e-4	3.729236020746951e-4	0.25482633240884617	0.7420488849981934	0.8632718396430479	9684	4
cg05352321	10	105406196	-1.1491107530707831e-4	4.922638820448193e-4	0.8154244957389225	6.637593300343141	0.08439127630530936	9706	4
cg05352500	19	34972277	2.0252450641388123e-5	8.558102179182653e-4	0.981120102042624	1.137716575802087	0.5661714746585274	5802	3
cg05352541	22	28315563	-2.5132401299989237e-5	1.1232415721587105e-4	0.8229527305749029	1.7749802751804729	0.6203945838298622	9705	4
cg05352668	1	11023756	1.0325679401273246e-4	5.315482258035023e-4	0.8459749032089395	1.7267831884335014	0.4217293192954139	5808	3
cg05352688	1	211643515	-2.3507599895564773e-4	0.001022388676493771	0.818147554620414	5.375751397631917	0.06802529220180206	5809	3
cg05352767	4	186347434	-4.150236589585822e-5	9.925751133456925e-5	0.6758533779662314	2.515781764184055	0.4724457156430434	9691	4
cg05352838	6	33384391	-0.0010027394747387508	5.486945852036215e-4	0.0676245932760429	11.501778194949786	0.009300143452154746	9702	4
cg05352903	16	2758541	3.571956162459801e-4	3.8847073910143123e-4	0.35783845043992807	8.263871779521049	0.04086172897696627	9705	4
cg05352972	15	39166804	3.0762123577404016e-4	5.167909061304045e-4	0.5516744988154441	0.2366480406387107	0.971466839482587	9705	4
cg05353099	11	67203544	-6.897699730484825e-4	4.0679921409172054e-4	0.08996108682401847	14.247973810954136	0.002586331632335645	9704	4
cg05353290	17	79219831	2.4671041746165414e-4	2.3398685278760295e-4	0.29171022769340005	5.165019010881384	0.1601048384275083	9701	4
cg05353292	2	137267702	-7.783008223533656e-4	0.002565822774092319	0.7616354752583836	3.516867715939357	0.3185810151305974	9579	4
cg05353356	10	14505002	4.24047262204445e-5	6.212857534556217e-4	0.9455840968577975	0.6174282588377918	0.8924312373251436	9700	4
cg05353415	7	42276004	-8.900002543867526e-4	2.1757232680888982e-4	4.3026807192356925e-5	1.5514765515379065	0.6704415273633206	9705	4
cg05353478	2	12858655	8.111364548840582e-5	2.765854962245099e-4	0.7693173935441363	2.6354643488055305	0.4513060826297399	9619	4
cg05353590	14	45360220	2.3775131286237606e-4	4.652376201720591e-4	0.6093286476851016	0.49880174014448647	0.919154585154632	9705	4
cg05353659	17	41052658	4.5925615638557366e-4	4.0524939142428133e-4	0.2571017369549859	6.764993603367858	0.07977765083025735	9706	4
cg05353710	1	28586936	-4.965010781548452e-5	1.1618067467450977e-4	0.6691225612241155	0.41252084077661044	0.9376440086891129	9667	4
cg05353868	11	65364117	2.795569622919499e-4	3.7670610838632496e-4	0.4580213473545697	2.2790576773213678	0.516544768012044	9673	4
cg05353869	11	75139544	0.0020158884432609544	0.004017763013734828	0.6158476168756176	3.2580966511341827	0.35351752161722455	9660	4
cg05353872	1	248366399	-3.2510225133438166e-4	6.175554133344161e-4	0.5985866021638055	2.153559952210049	0.5411534382919709	9676	4
cg05353884	6	26226203	8.038896300048895e-5	6.553790361317983e-4	0.9023761340497072	2.4423076417428105	0.4858076606301148	9687	4
cg05353983	12	49075643	-1.253704076161388e-4	1.845291435805627e-4	0.4968799616759272	3.2697776976437307	0.3518712255401014	9653	4
cg05354171	7	194000	1.1133116352261867e-4	3.2767555584246356e-4	0.734037004982611	3.4866676018734486	0.3224954093393266	9700	4
cg05354180	6	47257451	-4.904595577870032e-4	4.870487731476128e-4	0.3139333502088478	5.62933927482405	0.13110413269391882	9677	4
cg05354195	17	113233	2.706609378386241e-4	4.717037916168188e-4	0.5661070194129483	1.4068454282062046	0.7039309121513039	9704	4
cg05354330	1	39874964	3.292899633938414e-5	1.6077981008491665e-4	0.8377221121342522	3.1235444133970147	0.37296650116279717	9614	4
cg05354432	4	109089890	1.1391762034148918e-4	1.7445129089958098e-4	0.5137528513820351	1.4453510755031536	0.6949394583018343	9705	4
cg05354479	14	71276874	0.0010994853703271844	0.0013731207899403276	0.423293722938396	1.9826529881367394	0.5760149374699438	9706	4
cg05354521	17	79519227	1.8351150857969084e-4	1.2316165362345378e-4	0.1362228596148928	3.2729881642043233	0.3514199184623911	9675	4
cg05354549	14	105487825	3.829126056237568e-4	4.1849424834282986e-4	0.360203712519121	2.8634347635303623	0.2388982901713911	5789	3
cg05354831	6	76022556	-4.6857951634674363e-4	9.06770634798919e-4	0.6053262290276642	2.2739671891160103	0.32078518208714657	5778	3
cg05354904	16	88994375	-1.1437828092952168e-5	4.6911925858252263e-4	0.9805483100892907	0.2025046776600299	0.9771839478976752	9705	4
cg05354921	1	3100497	2.635609122599454e-4	4.850436807167267e-4	0.5868712060450672	5.267963337167102	0.15319476197406504	9705	4
cg05354946	7	73604713	5.672626443216511e-4	5.237497294588073e-4	0.2787730956245024	3.510353164387765	0.31942183051559403	9702	4
cg05354971	2	91936984	-3.155851959932272e-5	0.002010446149383501	0.9874759035367011	6.815712749881315	0.07800945776023416	9704	4
cg05354989	17	56429503	2.0922448843394744e-4	1.557356680963393e-4	0.17912338617037943	3.0630260614938436	0.38200950909858133	9704	4
cg05355067	20	56243503	3.215949919485453e-4	4.2737395907961037e-4	0.4517559328665328	0.4581205023639149	0.9279909676171635	9702	4
cg05355078	19	45971862	-3.145637358714474e-4	3.6570087147000797e-4	0.3896971216874772	3.2066113112931642	0.3608535293821901	9695	4
cg05355142	1	1851372	9.408071148510859e-4	0.001337963566805711	0.4819538767651509	0.6185281325173919	0.7339869232524386	5807	3
cg05355156	10	43507407	-0.0010351551100729174	9.281850102597123e-4	0.2647447925682693	4.0064266433541915	0.2607710042748086	9512	4
cg05355167	4	109541739	-2.917034396320552e-6	1.5891156005682809e-4	0.9853545833554479	4.6532019712445765	0.19902537544467216	9702	4
cg05355225	8	86350568	-5.339872748990304e-4	4.72669367418976e-4	0.2585913403370102	7.126278211955419	0.06797993458630297	9672	4
cg05355301	17	39143239	-4.980544925904197e-6	7.085651591429503e-4	0.9943916700867588	1.9776182553912214	0.5770650913443047	9705	4
cg05355311	22	50629224	-1.3785074070510673e-6	1.397976780309361e-4	0.9921324018514658	3.4756279656119835	0.3239368760358048	9705	4
cg05355328	19	33096524	5.26864642420422e-4	5.467135978638806e-4	0.3351993372698256	2.5784443555044745	0.46128106774131844	9704	4
cg05355346	8	117777365	0.0011333208837140119	0.001770488267545636	0.5220960804020902	0.5499431300458375	0.45834093209407123	1325	2
cg05355362	17	80617854	-3.5236596865583235e-4	3.7018566662701794e-4	0.34116656296436026	4.929460884191392	0.17703583701507544	9697	4
cg05355381	10	63545645	0.0011521506296087187	0.0011347927241029214	0.3099647018595413	0.7013893649778958	0.8728771078063201	9648	4
cg05355411	8	70449272	1.723010402102394e-5	8.143460368250748e-4	0.9831194508315129	0.8428643702179852	0.6561064806743957	5807	3
cg05355436	10	63520873	-4.847698742949124e-5	5.923637419736748e-4	0.9347767144143301	0.12478002345533121	0.9887062782313245	9699	4
cg05355679	1	45241361	3.805056252775856e-5	2.1817650793526085e-4	0.8615490268816282	0.30817021822915347	0.9584846302903238	9697	4
cg05355757	12	16762831	-5.884835477157947e-4	0.001968458798543576	0.7649732384219206	0.4951230711996259	0.919961537878255	9669	4
cg05355792	15	52971398	2.9399708462854684e-4	3.2387283456631434e-4	0.36400784198341335	0.05288033249108089	0.9739063145635316	5783	3
cg05356099	17	25603799	-5.848765026197358e-4	4.643593154443921e-4	0.20783739579447874	0.2298246638996247	0.9726367575253128	9705	4
cg05356163	6	90661242	5.880082977313976e-4	6.961640419684528e-4	0.39831162692569066	3.3807043903970646	0.3365671209049417	9699	4
cg05356226	16	88835315	3.4989056524166543e-4	4.5664820522899985e-4	0.4435485660977681	2.4759695850153047	0.47964957535562175	9704	4
cg05356308	10	106113270	-5.278086066415684e-4	0.0011182733096122485	0.6369372536372027	2.069243003835988	0.5581601296619668	9698	4
cg05356319	19	13122449	7.12409545796413e-4	9.235133514818526e-4	0.44046259495546436	1.193119162480195	0.7546550894870651	9700	4
cg05356496	7	107300998	-7.92106713304214e-4	9.619348228644861e-4	0.41025126290910263	1.3105665483779032	0.7266254871841775	9663	4
cg05356511	16	89375525	-0.001167768889176563	7.737040232236292e-4	0.13121638798772456	5.916197330262416	0.11575935745942566	9704	4
cg05356564	1	21044770	-2.0012800468419505e-4	6.880762342951761e-4	0.7711648959843973	1.2713544257742904	0.7359462271038327	9704	4
cg05356662	19	3801854	2.776244317542963e-4	3.275911872596611e-4	0.39673196313633224	0.7121479484147801	0.8703429775822442	9671	4
cg05356738	10	8096319	2.0745274937151688e-4	2.1850763384142097e-4	0.3424134834261651	3.024321753900952	0.387890420406862	9685	4
cg05356754	14	24685985	4.080698549968601e-5	4.248478606710165e-4	0.9234802103863945	0.06569443070996289	0.9676863959176735	5809	3
cg05356778	7	71115920	0.0027355924085343216	0.0019932374106073282	0.1699274952197211	2.6908487193526063	0.44178469947732124	9702	4
cg05356848	7	140098092	7.821616589273782e-5	3.801127800353789e-4	0.8369698381599648	1.2538479782217333	0.7401203876144152	9590	4
cg05356998	6	15547383	-0.002585763951263377	0.0019203045984004718	0.17812893328880905	0.027583095760053085	0.8680927390968075	1332	2
cg05357039	11	67141686	5.282476329929967e-5	3.0593526839843094e-4	0.8629135997655619	2.603998838397156	0.4567889301084056	9691	4
cg05357093	6	169224907	0.0015048739100346085	0.001521611316812171	0.32266303951145625	0.21868903180933635	0.8964215328181052	5805	3
cg05357108	19	10505842	-1.2222624952683828e-4	4.099662010662594e-4	0.765598312128384	1.5359746683009436	0.6739926285480131	9703	4
cg05357137	10	28527770	7.217209239523974e-4	6.725504805521709e-4	0.28322157947884063	0.6115250590775314	0.8937889802762884	9666	4
cg05357152	20	61049813	-9.029303696048059e-4	0.0015812872592966159	0.5679930650043792	1.453221408228391	0.6931081077029522	9704	4
cg05357209	7	872208	-0.0011150877504289823	0.0013838866819482838	0.42037823829720733	5.360219142392581	0.14724224461754473	9704	4
cg05357229	2	234616060	6.992513671841555e-4	0.0011988875846542216	0.5597249133815122	3.282280649942736	0.3501164723784345	9700	4
cg05357287	11	67408159	2.72179481145709e-4	5.62267188039195e-4	0.6283326529056428	0.2758010788365899	0.9645134836481339	9705	4
cg05357320	19	9251080	-7.035778076123144e-5	1.8749707433660402e-4	0.7074765165544964	0.27841791310483477	0.9640350322479546	9704	4
cg05357527	17	77090559	-8.74675511794817e-6	2.0390588250719486e-4	0.965784404586692	9.757221495783657	0.020746680537547895	9702	4
cg05357662	11	93862039	-6.998332971814574e-5	1.7255788121490342e-4	0.6850627071692603	1.044712068384768	0.7904347082363172	9604	4
cg05357695	14	23623480	0.0018133882704002265	0.0013422109465284263	0.17668080759137605	5.219365030359021	0.15642108353404047	9696	4
cg05357717	20	62317412	3.5050880095644356e-4	3.9605838887329746e-4	0.3761605440240134	1.6496259837302847	0.6481905311629715	9706	4
cg05357750	6	106344938	5.942248830666856e-4	5.62273976153347e-4	0.290591715521846	2.070398737359506	0.35515556696965	5809	3
cg05357919	2	239800825	-1.614654235405694e-4	6.135133699537717e-4	0.792410620632285	2.4276531835942667	0.48850775098883603	9701	4
cg05357932	7	30326592	3.428166142114376e-4	7.154877859980401e-4	0.6318412259958044	5.477488399228304	0.13999127742593095	9704	4
cg05358025	19	4868071	6.239017779436322e-5	1.6472571979534462e-4	0.704872115982272	2.376577148633156	0.49800967172451144	9704	4
cg05358095	7	73269115	0.0013793391294003377	0.0010072407334010655	0.17086693294209468	1.6498624767434165	0.4382651272526522	5752	3
cg05358168	19	11546116	-1.0493508233761186e-4	1.7357469701400325e-4	0.5454761257614757	1.3169751865991806	0.7251061515939603	9704	4
cg05358175	5	156693748	4.0269299013718134e-5	1.7570287012461702e-4	0.8187214294430905	2.04827735061333	0.5624472614969791	9697	4
cg05358183	16	85112625	8.965090237534384e-5	1.7303436859864623e-4	0.6043812587996562	0.506698056517997	0.9174174328669035	9696	4
cg05358228	10	102241434	-1.8855094263577876e-4	1.4681530691783653e-4	0.19904643155884721	3.031214887116753	0.3868374490191126	9702	4
cg05358291	19	16009219	-5.389737061948544e-4	4.511736348479344e-4	0.23224189198909256	1.0571821648031738	0.7874192121456283	9706	4
cg05358385	4	144434971	8.265200759393304e-5	1.6356485359757966e-4	0.6133366060634899	2.6551495147424027	0.44790304887993876	9705	4
cg05358397	10	5550470	2.9221681391275814e-4	2.358448182219804e-4	0.21533751485248231	11.23188072440714	0.010535868546771472	9475	4
cg05358404	20	62288950	5.663057292555441e-4	0.001601599388846777	0.7236479474100312	4.4564561225629316	0.21620734280952503	9703	4
cg05358439	10	90751218	1.9432313490810337e-5	2.529923309965149e-4	0.938774781719479	9.97262377689115	0.018800282552569148	9706	4
cg05358503	14	61613345	-3.594555806397234e-4	5.893305595123525e-4	0.5419023418420885	0.2826685268108567	0.9632544101034912	9701	4
cg05358575	2	26764961	-3.9680474510424095e-4	6.821913962495423e-4	0.5607944381926646	3.540414223938571	0.3155582350925598	9702	4
cg05358715	16	89724297	7.07e-4	0.001855	0.7031052476532861	0	NA	1086	1
cg05358717	19	19764739	5.372506585588293e-4	3.411439675524222e-4	0.11529101710686604	0.6542006267227461	0.8839197933944141	9692	4
cg05358723	8	145749887	-0.0024232691842346345	0.0018431155067581593	0.18858790413610144	1.3851625893340216	0.5002830230182813	5809	3
cg05358729	17	29719159	-4.1874761196929503e-4	3.091280742152927e-4	0.17554222587635207	0.07706607246660552	0.9944397416708673	9701	4
cg05358749	7	23145602	-3.2509414497252563e-4	2.9767349003266503e-4	0.27478187587150854	0.5779041886374835	0.749048088202128	5797	3
cg05358758	12	52947004	2.4815015588983315e-4	8.569498926425764e-4	0.7721423854231284	2.7492358898684595	0.43192491003348166	9701	4
cg05358815	2	200324281	-8.186726224950488e-5	1.677855239167313e-4	0.6256008106756105	5.236979817085083	0.15524434492105926	9557	4
cg05358848	7	44579475	-5.766085345779607e-5	6.774863932310503e-4	0.9321739561119967	2.7033274292388767	0.43966212875485966	9700	4
cg05358946	2	99102290	2.0730173128549577e-4	6.626053570300884e-4	0.7543881529516785	3.984584588472689	0.2631335343974671	9701	4
cg05359066	12	56552046	-6.776786911763356e-5	1.3953176586606325e-4	0.627193653923932	1.1275866042043683	0.7704190852453627	9701	4
cg05359130	14	29228970	-5.030445234159418e-4	7.001644015448348e-4	0.4724698228446557	0.5542071879483138	0.7579759712999958	5806	3
cg05359207	20	52196506	2.8858083897085875e-4	2.328708457002494e-4	0.21525985523269545	1.490170141290064	0.6845409079539914	9696	4
cg05359237	8	27338248	-3.2816492205481036e-4	5.805124124771435e-4	0.5718682581681879	0.8916342758874868	0.8274461674241314	9704	4
cg05359249	2	220406470	1.7118114918230467e-5	1.3090257633043811e-4	0.8959573462734126	1.0274217129070469	0.7946171153118151	9677	4
cg05359376	17	27718019	3.4340792399063e-4	1.442370885990886e-4	0.017272401908002673	3.781088804112854	0.2860934962380826	9687	4
cg05359465	18	13726739	1.6520448947422687e-4	1.383646010894637e-4	0.23248600908292183	1.619225562411843	0.655038451852382	9689	4
cg05359518	15	57508437	-3.844209612675677e-4	6.876823302854288e-4	0.5761552310906084	1.2014275011106499	0.7526619583141752	9681	4
cg05359750	10	105362032	9.609529719896169e-4	6.314990648178899e-4	0.12808393216885966	2.3621172933249817	0.500725430147037	9706	4
cg05359853	12	63327142	1.7222135100283156e-5	3.3837385915962186e-4	0.9594077826002442	0.7177286979018861	0.8690262695972496	9691	4
cg05359983	17	48782688	-0.002541	0.002225	0.25344467899402046	0	NA	1086	1
cg05360138	12	110035743	-4.9935408105300884e-5	2.8060553015474656e-4	0.8587576139111056	2.260606657847049	0.5201096027221365	9697	4
cg05360158	12	13153430	-4.3724733032136717e-5	1.7444369035145358e-4	0.8020828502682018	0.6503004283372523	0.8848267140162089	9706	4
cg05360176	12	48357394	1.5577601569558724e-4	9.263186782958169e-5	0.09263330398560427	4.011004778913005	0.26027826199552445	9583	4
cg05360208	14	20881699	1.768467999471534e-4	1.6868801745631635e-4	0.2944699633825901	1.6037112521774994	0.658548611221773	9598	4
cg05360265	6	147525477	1.8397719523722357e-4	1.9144515602188256e-4	0.33655636925444693	0.7296340306483468	0.866212571274222	9687	4
cg05360371	2	121746437	-3.5253924112976926e-5	1.6023888958872405e-4	0.8258645038717932	7.848890496715157	0.04924012871362126	9618	4
cg05360402	5	110848191	-1.474552648602086e-4	1.8292056433497943e-4	0.42017574233862537	1.2528862273285117	0.7403499213879283	9705	4
cg05360422	6	74363449	-7.480705045577941e-5	1.9492014034478233e-4	0.701139234910491	1.0636424313293988	0.5875339686452133	5805	3
cg05360477	2	12959313	1.5508576277266172e-4	0.0011374006972468137	0.8915437801342558	2.6133385255570243	0.45515592822856754	9704	4
cg05360577	11	17717629	1.741339481357771e-4	5.490600333910196e-4	0.7511303971498887	1.9735479351142537	0.5779150422898784	9706	4
cg05360665	19	13868773	-4.935813986810666e-4	4.227896752411979e-4	0.24303289707862044	1.5907429982823098	0.6614905996182743	9693	4
cg05360774	2	151838548	4.0217419953961176e-4	4.3785522823834295e-4	0.3583521724104082	0.4953635784549946	0.9199088262004569	9650	4
cg05360806	11	57945730	3.8720875388694446e-4	7.220215754209994e-4	0.5917621573051914	1.964037935973225	0.5799042150287964	9695	4
cg05360911	6	144654512	8.975785787168665e-4	6.969129499302616e-4	0.197768591402678	3.2376363167339335	0.35641724906336963	9673	4
cg05360949	19	41903737	-4.5017204686276794e-4	2.5959636162509316e-4	0.08289624399974478	0.8406422107074965	0.8397232636347818	9680	4
cg05360958	12	15038440	0.0016853199235812768	8.334476107515882e-4	0.04316533920511337	1.3364352485481334	0.7204998827432993	9703	4
cg05361074	2	501773	-7.76814715608028e-4	3.907089587740259e-4	0.046787548006622076	0.6458219921035224	0.8858669200422352	9706	4
cg05361096	12	50349307	-8.65233171715823e-4	0.0012582939709537694	0.49168957151439563	5.022218311780645	0.17017742118279466	9693	4
cg05361262	9	38067597	3.105562666855716e-5	3.160054217612313e-4	0.9217134420975892	1.8991776371009064	0.5935940876637782	9698	4
cg05361273	2	128410029	-0.0010054340760341893	4.5036234934432923e-4	0.025581916006622435	0.5287817096576406	0.9125241935317558	9704	4
cg05361290	17	13435461	-3.949226652329776e-5	6.954476914390611e-4	0.9547150089310552	0.5609602908127852	0.9053084967310107	9690	4
cg05361325	10	32636312	1.6065460199214995e-5	1.648868611208555e-4	0.9223823529925278	0.4308803849987079	0.9337919874813486	9693	4
cg05361366	4	142965608	-2.661107099971731e-4	5.571433882902714e-4	0.63291061862516	1.3148693729105667	0.7256052615302422	9700	4
cg05361373	16	31213883	1.1637666151188811e-4	1.891294135996029e-4	0.5383379982215941	5.866518885583206	0.11828807698369434	9705	4
cg05361406	12	119616913	-0.004644352170929963	0.002004896327221226	0.02053071707372982	3.5857966588705383	0.3098038750144478	9597	4
cg05361415	3	11610138	1.3821469353266286e-4	3.477869146438189e-4	0.691063667422576	1.4798245264044112	0.6869345860695677	9703	4
cg05361458	16	88953254	-9.953277539159183e-4	5.074105425962643e-4	0.04981108533737549	0.4502809129284532	0.798404069870865	5791	3
cg05361459	6	104239689	0.0022351710986927755	0.001122518486450737	0.04645770084200895	1.4228842986556756	0.7001794008247844	9704	4
cg05361489	16	86610434	-5.868187623483794e-4	3.879571356807237e-4	0.13038470165123847	1.167161867741866	0.7608905393460242	9697	4
cg05361520	19	7099630	2.9862199585925427e-05	2.4898209574281116e-4	0.9045329461782556	0.45928558638702743	0.9277406871404327	9704	4
cg05361530	16	853349	0.0011758992188229426	8.503345290743312e-4	0.16670577328630562	4.619986724196638	0.20183420922465625	9705	4
cg05361542	14	75518001	1.9792667635250375e-4	1.7222452229200574e-4	0.25045854788775207	0.07519750226597208	0.9946377427536988	9704	4
cg05361553	8	584986	-2.3191422051678813e-4	3.2554583860918817e-4	0.47622592940049857	0.5973493684849546	0.8970389059456172	9701	4
cg05361559	8	22549103	-4.698176288238541e-4	6.526050738886655e-4	0.4715797406095251	0.6167800155552273	0.8925804565741347	9654	4
cg05361594	13	68220805	5.571323803210942e-4	5.104310130339645e-4	0.2750555773164665	2.157198294209745	0.5404280997027971	9703	4
cg05361673	2	235962928	8.30782080070635e-4	5.786727806045353e-4	0.15109679249315136	0.06387126427121752	0.9685689247859467	5809	3
cg05361709	15	75494287	1.2196869430543392e-6	1.658736645543104e-4	0.994133121650284	1.177200950342774	0.7584774972669015	9689	4
cg05361728	17	81010244	-7.628551198307508e-4	4.418108151544885e-4	0.08422953339856937	0.10501137469127515	0.9912293318888254	9704	4
cg05361750	17	76506650	9.096930636413097e-4	7.89929901893377e-4	0.24948038699996755	8.820888337763396	0.031769540838340264	9696	4
cg05361811	12	101674038	-6.349944528222535e-5	1.6395598994175335e-4	0.6985373293553927	3.4816238860346016	0.32315327351504375	9694	4
cg05361818	6	32084027	-2.8447119984923336e-4	4.333186340066717e-4	0.5115061538288144	0.15397359881159076	0.9846532759554786	9699	4
cg05362160	6	159586768	-7.86430249551564e-4	7.535453957239076e-4	0.2966518975705014	2.1354295187566574	0.54477844994451	9686	4
cg05362168	16	67562128	-1.2467639119830804e-4	2.437636142840163e-4	0.6090259663873694	3.3260139150851904	0.34403837261320036	9688	4
cg05362170	6	3258929	5.739262407414123e-4	2.3330508459232287e-4	0.013894409679914867	2.058426927648492	0.5603689536498887	9704	4
cg05362320	14	94596053	1.570833747809142e-5	2.56298049222543e-4	0.9511287827827887	2.278899284520669	0.5165752920318546	9692	4
cg05362384	7	5465887	-7.937098852589245e-4	3.145851492112226e-4	0.01163462489696398	1.8323338882099058	0.607924123675764	9704	4
cg05362405	6	32822352	-1.2829377766064668e-4	2.9387114823618696e-4	0.6624270479747463	5.043345242630306	0.08032514078294449	5808	3
cg05362417	1	205425940	4.120111489196127e-4	3.486943298015266e-4	0.2373713654241825	0.44440260825105204	0.8007541529944198	5808	3
cg05362424	13	71498639	-3.1473278730018655e-4	4.66031613683201e-4	0.49945569079651253	2.8653541845110992	0.41285414268975484	9697	4
cg05362467	2	71295490	-2.941628782607736e-5	1.841813984195553e-4	0.8731066288768823	11.043915714851519	0.011490761450485578	9705	4
cg05362516	16	54965089	-3.81333119225594e-4	3.4796159942109207e-4	0.2731200204307386	4.976389016799463	0.17353424326595615	9702	4
cg05362517	13	37393368	4.682692404405654e-5	1.9972394966889705e-4	0.8146292558919708	7.4684637672692125	0.058374313412502404	9700	4
cg05362521	1	1245697	-5.025161743743869e-4	3.628541472226559e-4	0.16608349719874968	4.6311117810984666	0.20088934589302335	9705	4
cg05362548	8	11205166	8.779856044503385e-4	3.968152735579663e-4	0.026926603588700724	1.4508262807630627	0.48412451624593106	5807	3
cg05362669	3	61547285	1.1742844947108096e-4	2.816764423828759e-4	0.6767579401641586	0.7553886695900727	0.8601049476875917	9705	4
cg05362850	7	150100037	-5.991869427316266e-4	4.106082530720978e-4	0.14449172210616948	0.5193941948776063	0.9146103936258605	9702	4
cg05362860	16	50320692	1.2233653113261428e-4	3.815887468679271e-4	0.7485151685146765	0.9159848552312475	0.8215686822836593	9704	4
cg05363081	10	133508442	-0.0011257866580345068	0.0010952053437135343	0.3039860943915926	5.970507171903648	0.11305396503354975	9703	4
cg05363257	4	866225	7.165572832629817e-5	1.3691994233988326e-4	0.6007374375960972	0.07655921508166834	0.994493671906921	9672	4
cg05363335	7	39773075	-1.5564395645623763e-4	1.3859431155809895e-4	0.26142969695791896	1.0583330667678752	0.7871409511599661	9671	4
cg05363382	17	45767653	-4.0453147046392565e-4	4.6956388351107327e-4	0.38896015964741804	4.0924552132872964	0.25165214988636037	9701	4
cg05363449	12	4379373	-1.2977249890376122e-4	2.872780330611736e-4	0.6514625176267761	1.2856971294765653	0.7325322044602872	9695	4
cg05363534	11	65210645	0.002105659815508053	5.925548554832687e-4	3.801018418840633e-4	1.8178582137065433	0.611056520610034	9704	4
cg05363574	2	74919244	7.414616455296265e-4	4.3438654458659174e-4	0.0878375370614406	0.7555512366092023	0.8600663107327806	9700	4
cg05363616	1	119529219	5.32627986341533e-4	7.39256361774066e-4	0.4712223802318704	5.120490525126739	0.16318388341129383	9704	4
cg05363681	5	68616271	7.193227746773658e-4	5.368030799929073e-4	0.1802413189697775	7.36627966337166	0.06109570016252752	9700	4
cg05363871	2	11638870	-9.107439696314632e-4	8.776470016760648e-4	0.29940461062694196	2.1120472974700224	0.5494793606601202	9704	4
cg05363903	2	237415899	4.421770654969244e-4	0.0010508741876720541	0.6739225304140428	4.623814249182365	0.20150866837597106	9688	4
cg05363938	17	61043072	0.0015722815307807315	7.746036325962801e-4	0.042378044343972285	4.054041627960856	0.255687430098179	9703	4
cg05363955	2	225875689	4.829972077118705e-4	0.00104703714409309	0.6445840884784134	0.08314778415456281	0.9592784496452232	5800	3
cg05364038	16	5500503	9.723025400612159e-4	0.004297648471075947	0.8210143000567963	1.9317494968549898	0.1645671681830853	1328	2
cg05364072	1	36643981	6.8244195070297274e-6	1.4250876957456609e-4	0.9618057292478093	4.138510417754137	0.2468907154992158	9696	4
cg05364122	1	156783791	-1.9249377757010825e-4	2.4031978609997517e-4	0.42313735773475086	3.244599376365701	0.35542810885422876	9693	4
cg05364141	1	205740152	-7.282479085991629e-4	3.6927624366971606e-4	0.04859873951811997	0.5125512419894	0.9161254316342337	9698	4
cg05364164	7	150670099	-8.294480625981608e-5	6.287694650439048e-4	0.8950506657452163	7.051286645687654	0.07028093408668641	9705	4
cg05364179	4	760039	5.575001035334278e-4	7.294121235659704e-4	0.4446799763543816	0.4818348041224756	0.9228637133143534	9702	4
cg05364211	1	213188787	4.9379159184565116e-5	2.5919786792578855e-4	0.8489114020875881	1.0481393834515265	0.7896058318948215	9686	4
cg05364307	10	103539189	2.2572031788503188e-4	5.321682076655914e-4	0.6714548159243922	2.0899768285965	0.5539431792077293	9704	4
cg05364394	1	151138315	1.6357499721710532e-4	3.267789071679002e-4	0.6166753319165375	4.694496249375584	0.09563196769670615	5806	3
cg05364412	19	2136934	-2.2130396938722428e-4	1.6352263300967081e-4	0.17594264380597505	0.1543196087833124	0.9846031002922062	9698	4
cg05364487	12	125659025	-0.002341627803255592	0.0016040819752028389	0.14434694479562413	2.116322343803306	0.5486177065730893	9701	4
cg05364508	2	203242417	-9.787045576913245e-6	3.858835430400652e-4	0.9797656687370626	0.7573441159111218	0.859640133749663	9705	4
cg05364567	17	5019761	-2.636523032969621e-4	0.0014513913580498452	0.8558535879130701	0.5992442973320544	0.8966053524072014	9705	4
cg05364570	16	72984764	1.3945649066420153e-4	4.423943899124852e-4	0.75258615883445	4.823133207771997	0.18521586957302213	9704	4
cg05364631	2	76918370	1.50862708543628e-4	6.042177456706351e-4	0.8028327502162265	3.945546048305427	0.2674045267329815	9704	4
cg05364651	16	1267876	-2.604690882027587e-4	4.7331514575462937e-4	0.5821081714208549	0.8623275497335559	0.8345081790591196	9694	4
cg05364691	7	107704289	-7.665901011062324e-4	6.518019913511473e-4	0.23955137534857926	3.676968307778356	0.2985247547861096	9703	4
cg05364710	19	57899880	1.4467294058864512e-4	8.453363084321685e-4	0.864111745228324	8.375446948180779	0.03885734335556944	9637	4
cg05364750	7	106301660	-0.0010442302427813915	5.995267001126285e-4	0.08155085231876155	1.1275994536052292	0.7704159877160868	9612	4
cg05364759	1	21835945	-9.571599714933614e-4	6.256405139600416e-4	0.1260444316637234	1.6090553075695935	0.4472991567322889	5807	3
cg05364767	1	54587375	-3.067358716043313e-4	2.2959344958519085e-4	0.1815506642482393	3.0541963934846965	0.38334440584590324	9700	4
cg05364829	1	21671910	3.1660217059914975e-6	1.80405142594805e-4	0.9859982363025546	5.060235980212946	0.16743913522641707	9701	4
cg05364884	16	17107768	-1.8089364317030361e-6	4.998577738235322e-4	0.9971125400553549	5.261775490884762	0.15360204059932642	9700	4
cg05365033	19	18889003	0.0010870579182918085	0.0029588757125827373	0.7133289942219005	0.8250010487054691	0.8434782383079578	9702	4
cg05365199	1	221604887	9.127849665057871e-4	7.452980187201485e-4	0.22067892700764782	1.0275092173769274	0.7945959457129096	9706	4
cg05365220	1	94375159	-8.195018228867119e-5	1.1103858770916144e-4	0.4604941755991274	4.2068817086154	0.2399737982421615	9627	4
cg05365231	11	102249298	-0.0013797165783224782	0.0011068036757313673	0.21255244964207923	0.6693540387681012	0.8803874017606428	9495	4
cg05365285	16	2060031	-4.742151693516424e-5	1.1810388248862962e-4	0.6880345362883851	1.728927428246212	0.630521831936744	9705	4
cg05365320	1	200971339	-5.381182453665988e-4	4.437900657876056e-4	0.2253013970355202	2.501293373191993	0.47505738719174473	9704	4
cg05365385	17	7999745	-3.8732579675911224e-4	4.3556434386747014e-4	0.373868484951738	1.695557042097072	0.6379220183242706	9705	4
cg05365469	1	193024276	3.965332887455591e-4	8.014758248512889e-4	0.6207738504233085	2.9255736595555977	0.4032431726248122	9701	4
cg05365525	8	120885882	-3.3974286613776717e-4	1.6740860709209168e-4	0.04241523141342313	1.0722507188221357	0.7837767371489898	9700	4
cg05365532	19	55128350	-2.958478066306398e-4	6.112680539984771e-4	0.6283927557427562	0.41449471307056096	0.9372322159219233	9702	4
cg05365578	14	94595914	-5.825211414844239e-5	1.5355404169808677e-4	0.7044212611886186	3.82225927574658	0.2813075984278725	9699	4
cg05365670	5	1524551	-0.002235468528864202	0.0010653933560536518	0.03588249342042602	5.039741856684484	0.16891007381217377	9704	4
cg05365682	16	67223031	1.5429560112647668e-4	4.3800224519704913e-4	0.7246348425187251	7.985048384601156	0.04632172327401044	9706	4
cg05365685	3	10436406	7.62479303554657e-5	0.0011364651393451243	0.9465083146580882	0.6470142583487972	0.885590116186147	9704	4
cg05365729	8	23262073	-9.178467803882328e-5	9.721726409100815e-4	0.9247819534885212	0.4697747509398074	0.9254797810162803	9702	4
cg05365735	2	208635637	-4.874123312389886e-4	0.0013376957391406168	0.7155838918974529	6.324234275952529	0.09685805725353314	9704	4
cg05365825	14	105928390	3.768285601165991e-4	4.3014595005569123e-4	0.3810038629854369	4.703265731998328	0.19486037646392806	9701	4
cg05365835	12	45567294	6.335149110678779e-4	7.694546859353348e-4	0.41032051719997875	0.6165713983167351	0.8926284718301644	9701	4
cg05365887	22	41865100	-1.3924998815587e-4	1.7015259980285378e-4	0.41313854899789115	0.9442808159902583	0.8147307803822325	9700	4
cg05365901	2	114010340	-3.6119592208942405e-4	8.431138122683936e-4	0.6683547747085905	2.6411157064621475	0.45032698332780063	9702	4
cg05365954	2	220374214	5.898791849205286e-4	2.5322683748637626e-4	0.019835253861262146	6.300101525628708	0.09788829639637979	9589	4
cg05365960	1	160313050	-1.8788673735229273e-4	1.42419366035612e-4	0.18708557401155793	1.6483519671095856	0.6484766988709122	9691	4
cg05366009	12	123319339	2.9557605280897077e-4	2.537102747440391e-4	0.24401327680023455	1.9993514433597546	0.5725413257450291	9706	4
cg05366024	8	75227148	2.0885999137199693e-4	5.705502155194639e-4	0.714314576840889	2.085001006490912	0.5549531167588249	9696	4
cg05366052	12	7802129	2.2358772917739454e-4	6.469721181200186e-4	0.7296501247023452	0.9169175551970895	0.82134341307159	9699	4
cg05366058	8	25313630	-5.917840681490332e-4	5.271485525075098e-4	0.26160169011780715	1.6353491256222858	0.651401466572938	9699	4
cg05366118	8	144853908	-7.130276078778112e-5	2.525951305618839e-4	0.777728190618457	9.607979412260057	0.02220995661173694	9699	4
cg05366139	1	200045613	-0.003935	0.002431	0.1055171134228084	0	NA	1084	1
cg05366156	2	121493468	-3.245202939283765e-5	1.7524422363372627e-4	0.8530864946301852	3.384634203707215	0.1840924684186202	5805	3
cg05366166	18	22932673	3.38734225026479e-4	2.6463149804251064e-4	0.20053728491987471	0.19736489350285166	0.9780135689707807	9699	4
cg05366189	19	13397419	-3.820270691357782e-4	6.589716399694982e-4	0.5620952350621866	1.272174086438318	0.735750978757752	9704	4
cg05366204	5	41509352	0.0017635409745746613	0.001827669514392864	0.33458869087429494	0.5776472826350095	0.9015299016409053	9706	4
cg05366221	17	42298521	-1.1524593861324316e-4	4.220593248795784e-4	0.784809972793605	0.07165018009628883	0.9648090334271316	5809	3
cg05366272	2	95831943	2.4307248871591089e-4	2.5435445045644416e-4	0.3392517576387475	2.4143129668048493	0.49097582987775773	9697	4
cg05366401	14	24664722	-1.282615356250853e-4	1.2928547039120093e-4	0.32115847869442254	2.224410186877973	0.5271563432948868	9583	4
cg05366459	15	64443970	1.4745096925808496e-4	1.9523937837785606e-4	0.4501099663794698	4.170478902402706	0.24363417640834004	9702	4
cg05366475	16	72993541	-1.5062371195702384e-4	5.32239688475648e-4	0.7771770096639776	2.0404495782177374	0.5640538304300444	9705	4
cg05366495	17	73915902	-1.6283371628177514e-4	2.0487850960348937e-4	0.42674042365566356	3.202964297851892	0.3613781390099067	9702	4
cg05366561	20	30437731	9.099657999666363e-4	0.0020373796778001122	0.6551383625385472	2.622171894751682	0.45361577945302334	9704	4
cg05366712	2	121590817	3.033086578326296e-4	4.1156590619271523e-4	0.46114512672799024	4.252269249690547	0.2354805661046501	9641	4
cg05366812	11	124745990	9.463563308898935e-5	1.7762221254369556e-4	0.5941778091793436	0.5502426412937549	0.9077225172012368	9704	4
cg05366909	11	125333752	-9.279205889864943e-4	8.049207773562852e-4	0.24898844646593646	2.72044106306239	0.43676471938002454	9702	4
cg05366923	1	183155056	-1.1149063864406471e-4	6.561628231822618e-4	0.8650785034865851	0.4015624964277504	0.9399195308205477	9705	4
cg05366982	22	23486678	-5.12962221328935e-4	6.8100398543615e-4	0.45130325455285114	3.0633152845325435	0.3819658505304477	9684	4
cg05366983	19	2328991	-1.1622686915093485e-4	2.0282189967995153e-4	0.5666115760747894	3.476355391730958	0.3238417200048596	9705	4
cg05367028	7	151506424	-1.1105215661182765e-4	3.101379898329852e-4	0.7202884037742248	11.390254198549654	0.009792387796321645	9695	4
cg05367052	17	76518346	-8.868165845693974e-5	5.174832812655604e-4	0.8639320088917692	0.5127968254254408	0.9160711436089882	9700	4
cg05367087	1	61927969	-3.692010599583538e-4	6.740581262597025e-4	0.5838781222266645	1.9559763786377902	0.5815940629141572	9692	4
cg05367134	1	153740087	5.536419693623439e-4	3.922885150367643e-4	0.15815227659313716	0.37147849879229927	0.9460692531506477	9703	4
cg05367173	17	62045564	9.740309103573042e-5	4.986273253431541e-4	0.84512485479309285	4.661292303777475	0.19834674573359418	9700	4
cg05367248	10	13203479	-7.107197506812021e-5	1.7034857926934656e-4	0.6765211864072869	5.6331811840849575	0.13088638809721487	9664	4
cg05367661	7	48075128	1.2558473841602275e-4	3.1156208468286086e-4	0.6868886805847034	0.2938509889868128	0.8633582999676084	5808	3
cg05367790	4	178230934	1.484721027104393e-4	1.4805511080079458e-4	0.315949423551058	1.5464273678945475	0.6715971059367942	9677	4
cg05367824	21	40817657	2.6070550293770593e-5	1.007737131172972e-4	0.7958637278849475	7.560753528374143	0.056017811314837455	9696	4
cg05367846	22	18507520	0.0012092553686683038	8.94095824234631e-4	0.1762187202941143	1.9107768520528015	0.5911301891940268	9675	4
cg05367858	11	10562295	-6.427702794101424e-5	1.8279024649494794e-4	0.7251055315944437	0.5372806710975004	0.9106279071151195	9702	4
cg05367885	8	26305656	7.989058547654851e-4	0.0010048669984560406	0.42659232064236263	2.853740579180152	0.4147294958384621	9703	4
cg05367893	7	2186465	-3.89575430305589e-4	4.4026652110950996e-4	0.3762306781767782	1.3085248248964787	0.5198253379184535	5809	3
cg05367960	1	220445206	3.196076642631993e-4	3.3051336503321004e-4	0.33354215773347073	2.0428696248078997	0.5635567980239489	9704	4
cg05367967	6	106035490	-9.087796869481176e-4	6.346966409139856e-4	0.15219157930401991	1.0396064091867983	0.7916695937878964	9693	4
cg05368033	10	123357284	-5.2238963726186836e-5	3.9105995634709204e-4	0.8937323245386055	2.521910191089564	0.4713444313727034	9704	4
cg05368038	15	31621727	0.0017497916677420308	9.749110566764176e-4	0.07268208814287364	2.7201017629950055	0.2566477180011066	5807	3
cg05368115	19	901123	7.509172036015401e-4	3.075864404413306e-4	0.014633645190287717	0.19984845400599013	0.9776137587635512	9696	4
cg05368119	1	151958685	7.950166347153106e-4	8.754225143259616e-4	0.36379796392466146	2.845032534343765	0.41614031074135116	9684	4
cg05368158	7	82794965	9.830134240903343e-4	8.016184896087375e-4	0.22009111811734738	5.061608818783611	0.16734103295873023	9675	4
cg05368275	17	62496405	-6.231889938754656e-4	3.887454504662648e-4	0.10891759650258269	4.512999212717607	0.21113371391479177	9702	4
cg05368283	4	142558042	2.0995137107362757e-5	2.361655536885558e-4	0.9291613183214595	3.4902201893091838	0.32203274634399415	9647	4
cg05368341	1	114696465	2.0230976688099633e-4	2.6237932425390284e-4	0.4406723508325456	5.745113261923995	0.12469139828873037	9703	4
cg05368555	12	56390805	-1.036709946466696e-4	3.960484816013061e-4	0.7935038627616606	2.249669877176307	0.5222313275475818	9688	4
cg05368595	6	14755316	-4.5932761694539336e-4	5.645895315673995e-4	0.41589690068045343	1.6454696534290918	0.649124384391965	9688	4
cg05368608	16	898182	-4.152173244370456e-5	1.414049024945007e-4	0.7690351855952495	5.384293570546181	0.14572528045990268	9693	4
cg05368724	2	97561669	6.348662580674826e-4	4.66204133721558e-4	0.17326814259026393	0.9273706276347502	0.8188181233246474	9705	4
cg05368730	12	132657879	3.5387609112927837e-4	5.83367688636986e-4	0.5441104250470292	4.335316333589906	0.22745852817079568	9705	4
cg05368731	17	41323189	-2.390504445397462e-4	0.0011346363105041793	0.8331333597622804	5.386744087120095	0.14557170177454845	9703	4
cg05368740	19	36246882	0.002004739675873717	0.0015443483173621525	0.19424827448540946	1.1069730252152628	0.7753910398652846	9703	4
cg05368762	12	50135785	-2.0496643671521827e-4	1.169748187824014e-4	0.07973478135188969	2.8623507341331464	0.41333845799554453	9685	4
cg05368910	6	134911061	-1.889144005030579e-4	5.498823646580224e-4	0.7311815670528636	4.497359236288174	0.21252595843948902	9691	4
cg05368942	1	110881960	7.03827404027394e-5	1.5800674669430933e-4	0.6560008270100306	4.701350175927048	0.1950182347121643	9706	4
cg05368966	12	14392531	8.318239212142977e-5	4.063319457910049e-4	0.8377945160155271	6.322306633042012	0.0969399653452809	9703	4
cg05368971	1	2321364	0.001194296642874424	4.994095211496828e-4	0.016783457799201415	5.1116291211659375	0.16380324224409287	9697	4
cg05369142	3	46735009	-9.656121933141032e-5	1.583110185431159e-4	0.5418973834431761	0.0727853874285834	0.994889989903984	9676	4
cg05369166	1	204797507	-1.9046242677709532e-4	2.3844075550222204e-4	0.4244162379772231	9.807602247092012	0.02027441859973453	9695	4
cg05369274	7	55639575	5.092746402718304e-4	2.976025585504952e-4	0.08703356966300096	0.2011125355043865	0.9774094969552398	9686	4
cg05369318	9	101017574	-6.775972505242656e-5	1.9055008323891223e-4	0.7221396898331911	1.4519429149178689	0.6934054486115218	9526	4
cg05369327	14	95826853	-0.0014314312180927497	0.0019210747252866004	0.45619917360585727	3.728784146242319	0.29227910630951504	9692	4
cg05369357	15	95808226	1.0544969812058784e-4	4.6538003564614694e-4	0.8207438458324681	1.9066013425345631	0.3854666228162795	5807	3
cg05369428	1	11433296	1.237622684371782e-5	5.123527494659167e-4	0.9807284334960844	1.9472542264669712	0.5834261362553258	9704	4
cg05369547	11	128680333	1.7133761875252882e-4	5.068628823456748e-4	0.7353364789504948	1.1675988514386904	0.7607854670878802	9699	4
cg05369553	1	158688926	-5.704905864706375e-4	5.549021595507836e-4	0.30390645557159274	6.646140276045394	0.08407387786282658	9702	4
cg05369582	1	228404763	1.530814054794435e-4	1.6295387574568354e-4	0.3475174302069952	2.0669687400863004	0.5586240610857935	9646	4
cg05369623	6	148689065	2.2670530472901178e-4	4.3469118391691156e-4	0.6019963122631489	4.969150113247597	0.1740701126741977	9704	4
cg05369766	8	50629982	2.4154720022208313e-4	7.697791994800146e-4	0.7536823305946081	4.307592690797456	0.2301081573068311	9704	4
cg05369791	7	130131146	0.001294976134422954	5.603993868657729e-4	0.02084338867284683	1.2188104511867661	0.7484964139741975	9559	4
cg05369857	14	101923702	2.543063057753564e-4	7.337034079694181e-4	0.7288870280648082	3.1520202252338874	0.2067985573125864	5786	3
cg05369920	2	44223589	8.83236113465417e-5	1.8972521383735808e-4	0.641548816683843	0.6928677428184415	0.8748802323102077	9675	4
cg05369926	17	79057147	-5.407326943355924e-4	4.1727511600009667e-4	0.19502160614394534	0.33796358597893505	0.9527373355677582	9703	4
cg05369939	16	2025052	1.3299443075162032e-4	4.0036395671237646e-4	0.7397504563321224	8.017443836344189	0.04565256648195793	9700	4
cg05369942	4	142228617	-1.0696347470400696e-5	5.854286533419236e-4	0.9854226887621642	1.8922237555984835	0.5950744771349814	9702	4
cg05370068	6	35184382	3.2069450446023807e-4	4.542208633581572e-4	0.4801681829667044	5.233400884002181	0.15548275399229375	9701	4
cg05370094	16	88946905	2.9215533667284157e-4	4.2469661964363107e-4	0.49150607043709155	5.842322764379368	0.11953870491115966	9698	4
cg05370101	2	43188839	-5.128676974114699e-4	6.054317576275819e-4	0.39693344242275014	5.155287325327931	0.07595276366392259	5809	3
cg05370136	19	36910116	4.124424168698375e-4	0.001676590243607131	0.8056816706233418	2.561069498315958	0.46435547786493087	9699	4
cg05370193	1	21551575	-2.0203697848540438e-4	5.061219042839531e-4	0.6897558669678987	3.540584877136956	0.31553642050225966	9705	4
cg05370471	2	118594649	-1.2952883981648885e-4	2.9667124784685137e-4	0.6623961497438786	2.308360520733126	0.5109211455688853	9631	4
cg05370555	14	77336584	-2.9431186105728863e-4	0.001060761748376615	0.7814320501152815	1.8879517426662902	0.5959851370917209	9705	4
cg05370569	16	23464705	-3.2667436778432023e-5	2.1573981890854932e-4	0.8796439990304201	8.796738133058142	0.0321190689402126	9705	4
cg05370662	1	44172378	-0.0013315567023855378	0.0012229483012785784	0.2762382714776134	1.1189603303486089	0.7724990682852481	9691	4
cg05370752	21	40756954	-3.0212101723432825e-4	3.811944680247579e-4	0.4280318826333697	4.1180645949113925	0.2489942723269551	9705	4
cg05370802	19	3121240	-1.666905823785832e-5	2.2075489811392452e-4	0.9398094608160095	1.7562684721074762	0.6244973208681014	9705	4
cg05370860	19	10514434	1.553661515491925e-4	7.884890996044612e-5	0.04878926426361447	2.7164121156491357	0.43744542861928726	9672	4
cg05370861	8	38034167	1.4464168206003677e-4	1.437448965424786e-4	0.3143007459605637	1.0929624316162536	0.7787732466433628	9684	4
cg05370881	12	124821020	8.064514110740897e-7	4.2279069593263003e-4	0.998478077341963	0.8954713879372912	0.8265205277365579	9704	4
cg05370977	17	47070311	-0.001539	0.002128	0.46954824341391305	0	NA	1087	1
cg05370988	3	186500739	1.8797079560054156e-4	2.1812409618610364e-4	0.3888191603824555	0.34388417278774736	0.9515743596706714	9690	4
cg05371005	6	7389895	7.543093030416027e-5	1.6864974248871408e-4	0.6546845769820033	3.046527415052303	0.38450704691002885	9623	4
cg05371064	6	119671176	-3.1481077396785715e-4	2.4633858249834163e-4	0.20126364628717314	0.5280898419515883	0.9126782503227173	9671	4
cg05371332	4	8690489	5.5265686974727864e-5	0.0015878297732762922	0.9722345949749746	3.879907030894731	0.27472741431745723	9700	4
cg05371498	16	10989530	2.7650189198183617e-4	4.702029601437718e-4	0.5565001010391631	0.723006129866269	0.8677797948754759	9704	4
cg05371506	1	46649970	3.3420717528700523e-4	4.177859664970313e-4	0.423740749640759	1.4519428116238196	0.6934054726371496	9701	4
cg05371552	7	158854564	-0.001297427424031642	0.002259307238053118	0.5657925766815799	3.877589765880442	0.2749892157823692	9684	4
cg05371576	8	125551215	-5.46539554206165e-4	2.5024622448196343e-4	0.02896171953545793	0.5225285892813438	0.9139148235981458	9705	4
cg05371620	14	101350094	3.222258699762655e-4	4.3317351558652006e-4	0.45695360816262354	3.826339432838051	0.28083724223372636	9703	4
cg05371688	1	6191879	-9.166304509525004e-4	4.204799926884973e-4	0.02926027049304033	4.364151355468752	0.22473249696600953	9694	4
cg05371711	2	241506007	1.2381615604518056e-4	1.613403364179672e-4	0.4428305330447947	1.838306663003981	0.6066346652618104	9701	4
cg05371735	17	79186529	3.2571194488302524e-4	5.088482187365317e-4	0.5221098885305477	0.7898689342700314	0.6737241888785324	5808	3
cg05371749	16	19125090	-6.829777040056818e-5	3.1209258354077937e-4	0.8267761107203677	0.5724902377705366	0.9027001973341022	9705	4
cg05371791	2	241458886	-7.093099085092088e-4	8.53391973644428e-4	0.4058801799557362	2.0401153329545156	0.5641225022834103	9705	4
cg05371867	17	57784854	4.292796494971316e-6	1.272454382442665e-4	0.9730873932644782	2.651085733992355	0.448603860707208	9706	4
cg05371885	6	351210	6.260110643543573e-4	7.721672461751448e-4	0.41752675707445736	1.228200583764259	0.7462488948859289	9674	4
cg05371908	1	64899587	2.3006536967901594e-4	6.230573736649484e-4	0.7119396744725052	1.0502411254937667	0.789097569713182	9702	4
cg05371909	1	156426550	8.715585981247453e-5	1.390588879883702e-4	0.5308198146632321	0.39183723051630043	0.9419235221905634	9706	4
cg05372170	10	64968214	-5.700061477901044e-5	4.767742470237481e-4	0.9048358852926468	1.9952002906961361	0.5734034995720207	9701	4
cg05372242	14	36983542	-3.8137306540039946e-4	3.300327732510037e-4	0.2478606888067339	5.029385427409931	0.16965800164686365	9681	4
cg05372260	18	2655881	-1.5384290821487794e-6	1.503693976290906e-4	0.9918369866608303	3.692842013103461	0.29659884923194096	9694	4
cg05372265	20	43542053	2.302429365580667e-4	5.575771195809319e-4	0.6796544622822749	1.4680327639745596	0.6896677580733938	9703	4
cg05372311	11	69659386	6.267628580123654e-4	4.5328131168048897e-4	0.1667495712053231	0.4724318043029515	0.789610176992097	5808	3
cg05372370	8	90784993	-3.4264712748345133e-4	7.205779138853133e-4	0.6344184404410871	2.165695789786021	0.5387367983140678	9584	4
cg05372434	10	38265937	4.309582610239561e-5	2.35513584428563e-4	0.8548085459606569	2.0683928623697194	0.5583335197610427	9698	4
cg05372495	19	1063624	-2.885981416896068e-4	7.132870811751025e-4	0.6857693027319435	0.5726878759396511	0.9026553882285638	9702	4
cg05372499	2	219523924	1.8227956474013842e-4	1.9293757060043643e-4	0.34478177324383447	0.5887124616126405	0.8990114657651016	9646	4
cg05372549	1	11119861	7.029177747837674e-5	1.1373885925065866e-4	0.536568601490543	4.701952362158705	0.19496859657279822	9629	4
cg05372669	6	107367103	8.602584191220544e-4	5.144086795033725e-4	0.09446028151657712	2.425583139988404	0.4888900972459841	9665	4
cg05372679	15	48064730	-3.645432707956958e-4	9.473573103280945e-4	0.7003854600786186	4.721930708238129	0.1933284396610511	9705	4
cg05372727	13	107029018	4.061349716934004e-4	7.150927560298016e-4	0.5700707797897145	1.9784482407943327	0.576891881388529	9706	4
cg05372730	10	118928025	-1.0155256948441035e-4	2.908637740168443e-4	0.7269831978623719	3.3421837349676604	0.34181447653839436	9677	4
cg05372753	6	11804635	-3.232806085349722e-4	8.116653884595598e-4	0.690414250660616	2.543454549332732	0.4674890342685237	9638	4
cg05372765	6	13470414	-5.527935441778445e-4	7.950681624747956e-4	0.4868809865223112	1.554009446996648	0.6698622277448203	9703	4
cg05372828	1	6111632	5.381225088791395e-5	4.0482833017017184e-4	0.8942518256637682	1.9973325808853517	0.572960521862736	9699	4
cg05372963	16	8807026	-9.232344900410925e-4	0.001205008057978291	0.4435783821386955	9.857762304422376	0.019814719963880727	9703	4
cg05373119	14	67957839	3.3928801441306973e-4	4.059737959384758e-4	0.40330191598621223	3.726484776739463	0.29255376286078877	9687	4
cg05373161	16	75587377	-8.712244127214324e-4	5.851778906147217e-4	0.13653483475871195	1.3609802156850002	0.7147061231973799	9691	4
cg05373251	17	79451985	-2.993480585960485e-5	0.0010048063123283652	0.9762332436375276	0.2500594069483248	0.9691299461870326	9693	4
cg05373256	11	61522178	7.327493402669601e-4	4.016044153987195e-4	0.06806821085593757	0.705613265660676	0.8718828648126108	9703	4
cg05373263	2	3063115	-4.315282575232584e-5	0.001897074426493612	0.9818520539229133	2.0855337921182833	0.5548449152341225	9703	4
cg05373286	10	76969678	9.922936908516137e-5	2.7222322078610737e-4	0.7154736893596132	4.088035682195686	0.25211344140576597	9574	4
cg05373339	22	31364302	-2.4472238139830235e-5	0.001297504523454902	0.9849519882209925	2.971896444652633	0.3959785186890081	9684	4
cg05373438	16	88698776	5.97992388750585e-4	5.300595875019085e-4	0.25925206308336407	2.739725538460018	0.4335185138591512	9705	4
cg05373457	8	99439948	-4.89665327935486e-4	0.0011137829250617657	0.6601966925991217	1.6309465419004596	0.6523934326947971	9661	4
cg05373539	14	103592395	-2.3750794904099922e-4	6.264816453508678e-4	0.7046032264143312	0.2628267518045388	0.9668611054538531	9694	4
cg05373567	8	144379286	8.241861023915391e-5	1.50983835323902e-4	0.5851504567469494	5.054872089905803	0.16782295415459558	9575	4
cg05373657	7	130126637	0.0012308427225022876	7.090965747628388e-4	0.0826009781647197	3.302579258666567	0.3472838212532716	9696	4
cg05373723	4	141347993	4.116063520070919e-4	3.2083660537993787e-4	0.1995215748425726	3.2356249503165717	0.3567034179565798	9704	4
cg05373792	13	27648047	1.0357735548688726e-4	5.580752693474738e-4	0.8527604413596496	1.6825285158941312	0.6408250668235067	9706	4
cg05373863	4	139163429	3.230644226239432e-4	2.029901682891384e-4	0.11149092537996681	1.8201759742773838	0.6105542908154461	9706	4
cg05373875	20	18485171	0.0012646029983621886	0.0016412609352603653	0.44099921915565804	1.3348536912613302	0.7208738287543922	9703	4
cg05373877	12	130621615	7.321640091872823e-4	0.0017701478061856774	0.6791542967592226	2.5118686867459963	0.47314996399528	9706	4
cg05373962	22	49881684	-6.025414720198274e-4	0.003582468052377256	0.8664324527843338	1.2562987355169908	0.7395355851756555	9702	4
cg05374025	19	55549746	-7.902138844186979e-4	0.002171909192168121	0.7159821522029997	1.9069098978266468	0.5919508508656735	9692	4
cg05374044	8	19451024	0.0011826670526823375	8.086405654807766e-4	0.14359400927734584	0.44989600192369894	0.9297527907232955	9697	4
cg05374129	2	27505530	3.37618294601039e-4	5.613856301587737e-4	0.547572440255213	1.7925012344629392	0.6165681093129677	9702	4
cg05374238	1	57285466	-8.733766438031734e-4	7.240088406619519e-4	0.22769929332998426	3.484273772248432	0.3228074949077123	9693	4
cg05374263	16	66417182	3.393972646698805e-4	4.4517053654337467e-4	0.445822314667574	1.645791051312357	0.6490521448254004	9705	4
cg05374271	1	192778890	9.605032712541449e-4	0.0016141707045546432	0.5518137788893247	0.7236176152737104	0.8676352862479141	9705	4
cg05374396	19	43922723	-3.0131086893834017e-4	7.003168550661867e-4	0.6670142697979824	3.7539672967845132	0.28928610088183354	9688	4
cg05374412	16	82660727	-5.581794860684339e-4	4.0747181292572653e-4	0.17073049442985963	1.4698182680898126	0.6892535699192223	9691	4
cg05374428	7	154735824	5.327410615265273e-4	7.162343542170017e-4	0.4569924546260582	1.443295745720442	0.695418080620541	9691	4
cg05374451	17	79009761	1.260074135008972e-4	4.287091986061356e-4	0.7688168856150157	2.9862474264425813	0.3937504164034997	9698	4
cg05374463	15	76195522	4.946619009759036e-4	7.030607851736981e-4	0.481692249138534	6.839999681310291	0.07717620533442236	9702	4
cg05374569	6	17413083	1.0331969882471148e-4	5.379236262219493e-4	0.8476863430399855	4.295370215252519	0.23128528551125077	9704	4
cg05374623	7	100861143	7.744908357397758e-5	1.73970006430576e-4	0.6561850429663016	0.32687254023634776	0.9548977316262166	9703	4
cg05374654	11	94134666	-3.447099807324192e-4	3.931883626062411e-4	0.38064719800754643	5.308886850548936	0.1505267751628133	9705	4
cg05374718	1	112282133	3.139003226639769e-5	1.8066223936040124e-4	0.8620620792250717	6.233539882447993	0.10078462641683883	9705	4
cg05374733	12	42853791	7.449242127154042e-5	6.710590523003939e-4	0.9116105960768238	0.4311890945335978	0.8060620556909988	5801	3
cg05374756	20	37586943	0.0012227209799253408	4.081190291615811e-4	0.0027355441590755135	3.2836808329550387	0.34992043502526515	9705	4
cg05374798	12	108954769	-1.1727739006227588e-4	2.2183084453152927e-4	0.5970278939779399	3.9391330259532245	0.2681121168501158	9646	4
cg05374809	14	29250912	-4.6653571671903586e-4	0.001901168298413003	0.8061512019406556	11.458585422345262	0.00948782113455951	9698	4
cg05374867	4	1283472	-1.8675424014027943e-5	1.4563404536996506e-4	0.8979627733769936	0.9836164935012919	0.8052161964318556	9685	4
cg05374982	1	31376412	9.005473638086896e-4	5.959770985175112e-4	0.13077734991569168	0.6953561493061198	0.8742956824710018	9706	4
cg05375067	19	13869736	-3.070373636140645e-5	4.2671845033649225e-4	0.9426391926073493	0.5106923282406444	0.9165361522055524	9699	4
cg05375230	11	64511786	1.3624630591398614e-4	1.588627126331794e-4	0.39109375241134475	2.0225883049432256	0.5677316791246291	9700	4
cg05375277	11	57283463	1.830258589580128e-4	1.1949842716021412e-4	0.12561689963565723	2.1527983816696343	0.5413053542408701	9642	4
cg05375309	6	79621517	-1.8843372389681717e-4	7.479723638987525e-4	0.8010982230713705	2.542381864975644	0.4676803983990563	9588	4
cg05375333	12	99549023	-0.0013874593341017447	9.763184859310649e-4	0.1552837798124912	5.989969388639256	0.05003739293706828	5809	3
cg05375405	1	156711303	-2.0067920502972328e-4	2.0608547916325855e-4	0.33017232311445815	2.2023040484290815	0.5314946881158705	9687	4
cg05375443	10	85997426	-6.48801266841104e-4	0.0014756163636172831	0.6601677785325468	0.8025954520028171	0.84884613527951	9703	4
cg05375487	7	151722536	-6.333292829169274e-4	3.124435804909111e-4	0.04266040126336764	2.2549229305383283	0.5212114343632732	9684	4
cg05375507	19	39897436	1.5581235825885372e-5	2.414251644940595e-4	0.9485413935674022	5.337116784584995	0.14871199007689404	9689	4
cg05375668	15	63796746	3.409271141991727e-5	1.0102740687313362e-4	0.7357701407230822	1.1921322470550892	0.7548919358380557	9646	4
cg05375680	17	53521504	-6.596869846168884e-4	4.896474931935234e-4	0.17789354917543476	1.5937003890446981	0.6608190563921749	9706	4
cg05375686	12	131171181	0.0011928021532450577	0.001972745775257019	0.5454178361406911	0.54434122278959	0.9090472617029386	9700	4
cg05375699	1	3245451	4.8248239298811574e-4	5.290256716980786e-4	0.36175779142814357	1.7004069954550687	0.6368433150304234	9700	4
cg05375713	16	77950687	8.380778786088846e-5	5.687241230321829e-4	0.8828470419789605	3.8443843929840025	0.27876552005228206	9702	4
cg05375728	1	58715539	-3.045984007802286e-4	5.02645540317339e-4	0.5445210900646762	7.563412614993545	0.05595130271262373	9673	4
cg05375741	17	40897145	-1.279007925480711e-6	1.6443723731172317e-4	0.9937940432238289	0.9210308661115669	0.8203498387229782	9677	4
cg05375744	19	54634871	-9.185277379638157e-5	3.807428397940417e-4	0.809364284251175	5.276704857897665	0.15262113981666317	9703	4
cg05375800	9	116102362	6.942655267208161e-7	1.4917126372526485e-4	0.996286538498093	0.9892007701115991	0.8038650288480635	9689	4
cg05375811	12	131506021	-6.712164037033901e-5	6.641895258429422e-4	0.9195044480033889	1.790027544340621	0.6171074548320779	9702	4
cg05375999	19	42736736	2.3132461316392465e-4	4.557029490026279e-4	0.6117188118594301	2.2145734683468397	0.5290835598306748	9675	4
cg05376017	6	100797876	8.063943637267042e-4	4.833027124645275e-4	0.09521495735669272	1.6036900058924601	0.6585534253267058	9697	4
cg05376119	6	18314298	-7.063957749242266e-4	8.106460420580782e-4	0.3835365844386709	6.7641780134397935	0.07980639775436267	9700	4
cg05376156	12	54694673	2.2756746949278894e-4	1.9451377395273014e-4	0.24202920210342874	3.551835286862667	0.3141012248697241	9695	4
cg05376185	1	47082869	2.2694740013420606e-4	6.842160728885115e-4	0.740123605296757	2.2954469540765494	0.5133937108372193	9691	4
cg05376219	19	2346279	-0.001109419966293942	6.29547076464256e-4	0.07802689841454297	2.972167435911806	0.3959363467519952	9701	4
cg05376227	1	171111193	0.00823255238236072	0.005613996935461485	0.14253026392007345	0.02584209878627544	0.8722865434907003	1332	2
cg05376228	19	1123235	3.486789998546108e-4	0.0012229228102943468	0.7755526789155438	3.5331132674771157	0.316492767670763	9699	4
cg05376362	6	74826447	-3.245222003821493e-4	6.90160733954183e-4	0.6382032082475824	0.45095866284037683	0.9295256431786335	9675	4
cg05376374	11	43602920	2.504415656576357e-5	3.9632855222849865e-4	0.9496148955844359	2.5645523820421454	0.4637378882202148	9651	4
cg05376405	16	67225165	3.4079711949117054e-4	6.068706372119601e-4	0.5744126456900858	0.6704573889148789	0.7151745112020939	5808	3
cg05376465	14	76734327	-8.681712731518292e-4	0.0023911682999543317	0.7165495332413168	1.0380047419167422	0.7920570081498812	9666	4
cg05376469	2	102649931	1.619937804540369e-4	3.2266623790032676e-4	0.615634103475462	8.52950597792114	0.03624675904045482	9697	4
cg05376485	14	105442241	-1.9847242639534754e-4	4.321501420512221e-4	0.646042231143064	8.794198401285353	0.032156044585004144	9703	4
cg05376505	12	3602286	-7.189306719519858e-4	3.465086504664531e-4	0.03800653988931982	14.775565166015774	0.002018844073011741	9705	4
cg05376524	12	96673206	-0.0014216004929743398	7.841019984334185e-4	0.06982718519054686	1.277627020905263	0.7344524929653261	9543	4
cg05376542	13	114067943	-2.1593427138767978e-4	4.742317257281184e-4	0.6488682977368105	5.874597397282263	0.11787330844772764	9592	4
cg05376601	16	68732574	9.101029650977515e-5	4.1851847105908876e-4	0.8278512360480044	1.7577206963644838	0.6241783122372562	9703	4
cg05376611	12	48576905	-9.731466268396793e-5	2.020660261214995e-4	0.6300913058876829	1.7211506193329622	0.6322418117732442	9703	4
cg05376648	4	128637608	-9.465949094973778e-4	8.118369091639746e-4	0.24361789507835335	13.058244451870957	0.004512326605539949	9475	4
cg05376738	1	212923780	9.967905402163673e-4	5.671713192966796e-4	0.0788365413782855	4.379784446520426	0.22326717459407938	9695	4
cg05376754	4	3825845	-4.890814494935966e-4	9.846981269756392e-4	0.6194135939005396	3.589608410088174	0.30932482247743015	9683	4
cg05376756	1	101493828	0.004589328119956051	0.0024917777559699057	0.06550606323950896	0.2328238509979758	0.6294378449242521	1328	2
cg05376810	17	74511493	-8.341275942967039e-5	2.071330892488584e-4	0.687167994807732	0.145260490221251	0.9859008467703961	9697	4
cg05376869	17	16344368	-0.0022999348147416444	7.66746897377529e-4	0.0027033341635243793	1.5525454438920199	0.6701970286804863	9705	4
cg05376919	3	9291310	1.5193128335847035e-4	2.0169336531948565e-4	0.4512825529002755	3.412906049416861	0.3322348233680248	9654	4
cg05376937	1	224819677	3.622907812972648e-4	8.118027377871771e-4	0.6553954857969493	4.5022174816185645	0.2120925783262877	9700	4
cg05377034	10	81838185	-3.78016752536573e-4	0.0014019089449050337	0.7874339177189427	1.1717906099460274	0.7597777317479908	9699	4
cg05377041	16	88473713	2.2374904746658343e-4	3.915748467562307e-4	0.5677230253615233	0.17969458418609155	0.9807987414942644	9703	4
cg05377120	12	10456885	-0.0010207809680508307	6.69066314376445e-4	0.12708962484010194	1.9069622348913227	0.5919397386262966	9695	4
cg05377161	11	75294346	2.1175780464989638e-4	3.401049580970543e-4	0.5335310654456008	0.44125631722762987	0.931594030800914	9687	4
cg05377162	1	185286996	-9.706491513023613e-5	1.285862731166513e-4	0.45033167711482147	5.130583530228737	0.16248112785863142	9703	4
cg05377214	12	98848415	-3.6196202107906944e-4	5.758888897977268e-4	0.5296584182884779	2.521385889891096	0.47143856921430305	9702	4
cg05377226	1	171810910	3.4287906539819704e-4	1.8725596814768696e-4	0.06708987261652612	2.715659765042911	0.43757263777988137	9689	4
cg05377387	16	84328658	2.3692481755153012e-4	2.4179839566460594e-4	0.3271629037945449	2.7286554699749312	0.4353795418675381	9703	4
cg05377512	1	6681647	-6.548205276646624e-4	3.6564482521156557e-4	0.07331495801803042	0.942659315045167	0.8151228104578359	9706	4
cg05377527	11	47586666	-5.188094897936138e-4	4.979075015966817e-4	0.29742110870601696	3.0761893705923624	0.3800267957622059	9698	4
cg05377576	16	29887661	9.534948528252342e-4	9.41819167601359e-4	0.31134829603656716	0.4487389351854541	0.9299999500635545	9701	4
cg05377587	17	80845231	-2.608424843052317e-4	4.346085916965139e-4	0.5483876614728254	2.4478636425140055	0.4847870130696462	9672	4
cg05377596	1	61547973	-0.00019284282351783463	2.1362163144063458e-4	0.36666879245959105	1.1890823757479494	0.75562398239369	9667	4
cg05377733	15	68645969	5.072001236256046e-5	7.225210620445085e-4	0.9440355386742746	4.709166250525434	0.1943748706472587	9703	4
cg05377839	3	61833671	0.0011470516564124626	8.911313660033189e-4	0.1980295291201016	3.38798947245521	0.33558270089997366	9624	4
cg05377949	3	127951287	-0.002547007376920458	0.001940680802033649	0.18937514718355342	0.16944629904780936	0.9187666101681736	5806	3
cg05377998	19	3278253	3.0548968000483807e-4	4.0716502816579215e-4	0.45308327167929635	2.495394910379602	0.4761239010696282	9699	4
cg05378013	3	126158866	3.2442069406966535e-5	3.568951823304384e-4	0.9275713882085159	2.47840341552582	0.4792067162932859	9692	4
cg05378032	9	131798819	-4.273543776399754e-6	1.707601264281384e-4	0.9800337540095032	4.959586416529817	0.17478045748966303	9703	4
cg05378118	10	50886999	-0.003398225462957612	0.0020264576139915652	0.09355637394374151	3.69615066888237	0.2961988219556668	9696	4
cg05378199	15	34502494	-1.0174114592723288e-4	2.074817133274217e-4	0.6238777681649976	2.8051453312334753	0.42265360419219816	9691	4
cg05378295	18	19284987	2.4893191296959183e-4	2.0644904599233534e-4	0.22790273576224881	13.995184281217542	0.002911715124839496	9665	4
cg05378452	17	68037743	1.5428337883734007e-4	4.589399432403652e-4	0.7367401471296107	0.7097961192391126	0.8708974199227169	9703	4
cg05378609	16	88709651	-4.191762526938161e-5	1.574390606755285e-4	0.7900492440151707	1.5551183597440756	0.6696086900922766	9696	4
cg05378690	3	48731511	6.337609584551009e-4	3.862222037189844e-4	0.10081336704046692	1.5965065278612585	0.6601822003004022	9703	4
cg05378861	20	61803065	1.646714987348092e-4	0.0015443727717986552	0.9150850708083166	0.9333996520876299	0.8173611300450915	9698	4
cg05378894	7	100424532	-2.8869742647071256e-4	0.00023293107308270875	0.21519318323724615	1.352288393594522	0.716755692215304	9696	4
cg05378938	1	179560983	-0.001525471764650679	0.0010793947903647012	0.15757757959827295	1.1561097462771057	0.7635490835851323	9680	4
cg05378941	13	41137894	-3.8355862860044106e-4	5.503527002509252e-4	0.48584509967694695	5.893204614253504	0.11692324570900499	9705	4
cg05379127	19	12885939	9.23621229357559e-5	1.711339335086398e-4	0.5893993492224415	1.8557321955887605	0.6028827228069349	9705	4
cg05379324	6	33372938	-3.0011564032980507e-4	4.648686038906121e-4	0.5185433568467707	0.40573082963677415	0.9390561117735012	9618	4
cg05379350	17	27917157	-2.088771068513008e-4	5.350220813646789e-4	0.6962345883283579	3.391693569426072	0.33508314119840615	9706	4
cg05379454	16	67970687	1.4223218282921203e-4	1.890136262650441e-4	0.4517522456811947	6.288368991270687	0.09839295534094812	9689	4
cg05379509	14	65214540	5.36244818240815e-4	4.157160528710636e-4	0.19707478797008618	2.462724593130069	0.4820652639280015	9703	4
cg05379541	7	27252541	-6.534114742449301e-4	0.0012984675466201898	0.614811426445917	3.3159161977179084	0.34543354275041144	9686	4
cg05379597	10	75627144	2.942991947782164e-4	5.536462351339808e-4	0.5950270186004538	10.01822157323359	0.018411878747510525	9702	4
cg05379650	3	154042288	5.4544210340785356e-5	2.976481290788063e-4	0.8546013615518815	4.014333486804857	0.2599205261838251	9610	4
cg05379784	14	74111382	-6.8306636826403e-5	1.628321862993764e-4	0.674857330096063	6.686303450042146	0.08259772534024416	9698	4
cg05379882	1	151735684	-5.215514523255777e-5	1.695896698357816e-4	0.7584344540668408	2.046478683351279	0.5628161349686069	9666	4
cg05379891	3	98243147	-7.086785764798411e-4	3.9834800688072253e-4	0.07523257123891977	12.781702529914217	0.005133275063766966	9693	4
cg05379947	6	35436047	1.8802638784641302e-4	1.467142638936089e-4	0.1999892505995928	0.6075831529098228	0.8946942106896695	9690	4
cg05379954	12	110433562	4.519029206655495e-4	3.0282690123870315e-4	0.13562541793535524	8.598656505097214	0.035131448971748296	9692	4
cg05380003	5	175842222	-6.254538365206531e-4	6.091472260917842e-4	0.30452898051509814	4.419186648946017	0.21961291975467237	9609	4
cg05380008	22	42466865	-5.87772233064331e-5	1.7395026108514474e-4	0.7354410166187932	1.0727777819767224	0.7836493631611421	9695	4
cg05380127	6	32171823	-6.567535680108244e-4	3.737540046462054e-4	0.07888690238657851	2.4802166348806756	0.4788769923392145	9569	4
cg05380130	3	185661662	6.161246734212086e-5	6.077190317381095e-4	0.919246315050076	2.4040577338127407	0.49287972381731	9695	4
cg05380145	14	53161516	-5.834487985795282e-4	3.4189407170011533e-4	0.08791145418216001	0.7178242411228262	0.8690037146730315	9680	4
cg05380212	19	50181103	7.381240409319325e-5	1.4496618751445116e-4	0.6106332124619922	4.362878926632223	0.2248521535339765	9695	4
cg05380296	3	47620439	-4.2120062618821683e-4	2.2529319993256576e-4	0.061544036677973174	0.4499483099557864	0.9297416131434103	9706	4
cg05380433	19	49432703	-1.4432419951248438e-5	3.867242802170451e-4	0.9702301273179832	2.3261692322588736	0.5075261230512702	9704	4
cg05380455	1	7081265	-0.002082735302394247	0.001469254236046475	0.15632338769933318	3.690566854725007	0.2968742034529665	9704	4
cg05380503	7	43151986	1.9223269181899006e-4	0.0014090013065415343	0.8914798757035348	0.7881352436805285	0.8523027711274591	9705	4
cg05380522	12	53473279	1.5871010864739867e-4	1.3226909240205982e-4	0.23017693289759042	3.0362367020657075	0.38607186338856264	9681	4
cg05380558	19	5905215	-3.73170729163205e-5	9.820373397806956e-4	0.9696879629405288	0.830830179291271	0.8420795309682603	9706	4
cg05380570	1	17866686	5.183527967560156e-4	3.8051936456851416e-4	0.17312704976763602	1.5716557188966347	0.6658336336964488	9703	4
cg05380693	3	30535166	-4.7574478680057885e-4	7.563684384836848e-4	0.5293585436020264	0.5331777573645716	0.7659879207036352	5803	3
cg05380734	17	76814805	-9.502924886697253e-4	5.169140471534602e-4	0.06600413905716444	4.144885381075002	0.24623815801095203	9705	4
cg05380741	3	58291844	-4.356091487238362e-5	2.560591035981018e-4	0.8649153345571878	1.95145746860991	0.5825427660009959	9701	4
cg05380759	3	45579354	4.381741091220065e-5	3.585128270567676e-4	0.902724846711132	3.445518248721446	0.3278972686168884	9702	4
cg05380793	13	73301995	-1.7149373900334443e-4	2.5477092878009274e-4	0.5008651297050183	4.9675197858581095	0.174191013733018	9705	4
cg05380808	1	210820877	-0.001406152754076526	7.524739197412343e-4	0.06166368710380147	6.961382394217869	0.07313888589987551	9704	4
cg05380821	6	108491108	6.150925387652398e-4	4.672200362189464e-4	0.188008172909112	0.673059254377784	0.8795216353291639	9701	4
cg05380846	1	19953389	1.5131558495420615e-4	4.051160148721711e-4	0.7087676141785877	0.32485562386776173	0.9552879928921384	9704	4
cg05380885	1	183274661	0.0010558107712745968	6.024782127813056e-4	0.07969707990307277	0.975912801200169	0.8070800686156336	9703	4
cg05380910	13	39564046	-3.6072037858916656e-4	7.757620432415363e-4	0.6419397384179316	1.414147338793905	0.7022218929392765	9695	4
cg05380916	3	179437788	3.9559112141113856e-4	3.827125128019904e-4	0.30129940927517024	0.6649001939311195	0.8814270448042666	9701	4
cg05380921	16	46921663	4.4456561212145537e-4	7.371715042596614e-4	0.5464624900882433	6.318999357193089	0.09708065077876096	9703	4
cg05380982	21	39288378	-7.775671560227904e-4	4.259306322501438e-4	0.06791471422619118	4.742390458497114	0.19166209234897566	9704	4
cg05381287	1	7111316	8.313260225810835e-5	0.0010043075903501074	0.934029623427181	3.473350053021964	0.3242350137365337	9703	4
cg05381290	14	86080914	3.371564863268396e-4	6.380742847122822e-4	0.5972238752853731	0.9413609439463556	0.8154367035615037	9703	4
cg05381353	17	7405230	-4.1774441786886224e-4	4.3369603528710724e-4	0.3354374511082484	5.062714134873755	0.167262086953257	9705	4
cg05381383	12	80309007	-5.054043168190009e-4	7.065594419851649e-4	0.47442163561542944	2.985816037904206	0.3938172380735126	9702	4
cg05381423	19	5340713	-5.790635328228224e-6	4.165826017980679e-4	0.9889094990454952	1.5782280133010105	0.664336485033963	9701	4
cg05381475	6	169965072	7.937867810445715e-4	4.3620686759069993e-4	0.06879731789642805	8.834354295126593	0.03157626562597562	9699	4
cg05381729	20	61278414	-8.215663787595398e-4	4.3171708034814917e-4	0.057037893110935704	1.3377418561852696	0.7201910024185556	9694	4
cg05381746	10	28035208	1.0935462670436163e-4	2.4005067161201137e-4	0.6487149734689671	3.148652854022454	0.36926881335406037	9634	4
cg05381795	20	62713085	-0.0022551386347344007	7.278689659175693e-4	0.0019465033955658807	2.2375236130496217	0.32668404235263154	5803	3
cg05381852	6	32368318	-1.326922964424141e-4	5.664877101313467e-4	0.8148011089541305	2.0439193274948275	0.5633413041103636	9698	4
cg05381870	6	118000381	-2.0246625844220462e-4	5.863377192718972e-4	0.7298639185453434	1.3890226984444034	0.7081098773312533	9684	4
cg05381900	6	35863071	-5.908868565918186e-5	8.305306063429684e-4	0.943281792835545	4.929201868830445	0.1770553461892469	9573	4
cg05382012	16	67517841	-4.3767934800602456e-4	4.699121440143504e-4	0.35164319487087226	11.440755266272411	0.009566380606011863	9702	4
cg05382123	1	34632585	-3.571368295324504e-4	4.2685554453040153e-4	0.40277861203651066	4.255315985784426	0.2351817295302408	9705	4
cg05382185	6	53226286	-2.8324988949709665e-4	6.043193777161567e-4	0.6392777023285501	1.6415411762033465	0.6500077432491421	9700	4
cg05382282	1	6164735	-0.001039967368375763	8.867876114827462e-4	0.2409018656050912	2.480072056203305	0.4789032766316418	9705	4
cg05382305	1	91869782	-2.6101876954667336e-4	3.549978559641567e-4	0.462175939471063	3.366059060942969	0.3385537725945421	9589	4
cg05382313	11	8836048	-5.411672642232912e-4	5.281772160663855e-4	0.3055547451947026	2.049726923198812	0.35884545824610287	5808	3
cg05382480	16	19606588	2.363825104001525e-4	4.003455658438136e-4	0.554891557419581	1.338410849174604	0.7200328730670149	9650	4
cg05382497	11	3253789	0.0011654747051349978	0.0012209717505449601	0.3398069200846418	6.748324389948326	0.08036717575501155	9694	4
cg05382501	4	185936107	-4.265705139269767e-4	0.0011061968683841689	0.6997788705210968	4.223869328705991	0.23828295171670785	9705	4
cg05382565	5	149380781	1.00520119457768e-4	1.671629620842441e-4	0.5476201502706215	2.6806020750844026	0.4435338400891007	9703	4
cg05382730	12	7080038	4.703667986631015e-5	1.5653836019769463e-4	0.7638108869951793	0.390850748691677	0.9421259635166511	9705	4
cg05382772	11	65686513	-1.7502295769517286e-4	3.347328476909159e-4	0.6010622410721949	1.046415946744975	0.5926163977474972	5805	3
cg05382782	11	117801332	0.0016059714595534102	6.407021727279795e-4	0.012190535616515744	0.46935370676137445	0.9255707976255703	9700	4
cg05382797	6	30028582	-5.012735898806525e-4	0.00026129744868658047	0.055060037428064895	1.2070379204836381	0.5468837837735934	5787	3
cg05382798	12	7014288	2.6426389693935323e-4	4.359904647539446e-4	0.544433005230528	1.6111597406728346	0.656862078961457	9701	4
cg05382956	11	10627849	-6.991514213658475e-5	4.853436656600265e-4	0.8854587302429872	6.93612375726921	0.07396183477025159	9704	4
cg05382958	17	2680283	-4.7624218662928883e-4	2.892366225708925e-4	0.09965084101696567	2.1727784781099384	0.5373300454022383	9685	4
cg05383332	14	74804420	-2.2442555093030457e-4	5.169322018069032e-4	0.6641803118241622	0.587407938738601	0.8993088904207209	9702	4
cg05383442	1	48022001	2.2478384356023208e-4	0.0012375692229724892	0.8558704748194648	2.4099751512653453	0.49178045268652665	9706	4
cg05383490	13	108518955	-4.998937902989926e-4	4.1349257093677524e-4	0.2266802464015946	5.522760902941726	0.13728358365371768	9705	4
cg05383531	3	49384054	-6.125288602081432e-4	7.411295910979564e-4	0.4085318008011798	0.1688893514415268	0.9190224982277134	5808	3
cg05383565	6	139694265	-2.902990130454514e-4	2.1343630494093327e-4	0.17379191454636	0.6745780719258503	0.879166520112012	9697	4
cg05383584	20	34329791	8.778797773835647e-5	1.637614250242198e-4	0.5919085243445281	4.316115448479661	0.22929060569777138	9705	4
cg05383657	12	34757822	9.073567022228531e-4	0.0014855229296349731	0.5413323068388425	5.850127305672049	0.11913393916779777	9704	4
cg05383670	11	64879206	4.672516548380608e-4	2.2492926963558913e-4	0.03777138464413968	1.15168448690255	0.7646141253384311	9663	4
cg05383783	11	2907819	8.048418204047338e-4	0.00099111644409688145	0.4167596349561251	3.4951638211028313	0.3213898988825392	9695	4
cg05383910	7	37431792	-0.0017241779796558993	5.123841537070305e-4	7.654078823287331e-4	3.0877269504681952	0.37829618423327727	9701	4
cg05383931	16	84336130	-2.672943567908057e-4	2.7206916253056377e-4	0.32587818944946095	0.29896893306784655	0.9602222794126016	9674	4
cg05383958	3	43914187	5.859261418716332e-4	5.918015268449423e-4	0.3221389110648603	0.294869640844107	0.9609904570261887	9699	4
cg05384075	1	20835093	2.9550863415817204e-4	5.612170060027766e-4	0.5985063447581127	6.471124131771328	0.09080827950413327	9704	4
cg05384102	6	84419329	3.52615508689297e-4	4.5943313628162675e-4	0.4427835473013647	1.084069259528279	0.5815637808238594	5799	3
cg05384123	3	71294341	-7.95298841565468e-4	0.001361406542480947	0.5591029873458894	0.36704868560820814	0.9469621023406367	9674	4
cg05384139	12	123548027	-7.43878548379679e-5	3.5486205443751304e-4	0.8339605932286944	11.819888952235095	0.00802631420591142	9698	4
cg05384198	9	101016191	-1.640370521373137e-4	3.855870104482765e-4	0.67052934532267106	7.273509341696667	0.06367263960619057	9699	4
cg05384255	4	6024955	3.1633438451866613e-4	1.9170264967386037e-4	0.0989162527438139	3.657564753388707	0.30089408959203223	9689	4
cg05384271	19	6464029	-2.0310816576600993e-4	0.0010550133808723315	0.8473371380333636	1.4658617885493919	0.690171523843188	9700	4
cg05384275	12	56122970	1.1409500955006908e-4	1.3858263086779864e-4	0.41033770262740954	0.7629753550959679	0.8583007673504957	9684	4
cg05384282	14	23355373	4.658978384909434e-5	2.1056879265577262e-4	0.824892460551492	5.391762067685314	0.14525769287193732	9593	4
cg05384347	17	80038377	-3.0622040605641213e-4	5.382148956943144e-4	0.5693862374867098	7.736864407640693	0.02089109674529346	5809	3
cg05384413	15	101142580	-4.7806851007540336e-4	1.9723718472368533e-4	0.015357984822929018	1.7506402656984434	0.625734605080311	9619	4
cg05384450	17	77807475	-1.3245175701704097e-4	5.116892317393221e-4	0.795749470773342	0.45531228456684925	0.9285935121595345	9699	4
cg05384628	4	183814948	2.0561928523183258e-4	4.082917652434397e-4	0.6145363775141979	1.171901772735117	0.7597510114289294	9700	4
cg05384646	15	30206862	5.4366888895353795e-5	0.0019230336217764836	0.9774456759751643	1.1426723378915453	0.7667840603802548	9696	4
cg05384663	1	157671386	6.659848162320792e-4	7.364530982792727e-4	0.36582894753121276	2.922582084763034	0.4037161593629257	9679	4
cg05384664	11	2154934	1.8264623648743545e-5	0.0010402819652485732	0.9859919588913166	2.9073739902166778	0.40612785934484674	9701	4
cg05384697	12	130334009	-8.949464138057796e-4	0.0010571980198100903	0.3972589523460338	6.117829114288624	0.10601620686666974	9558	4
cg05384712	7	93203843	-1.1304508082807734e-4	2.2793870537679532e-4	0.6199331552438196	1.178140115936945	0.7582518468025978	9700	4
cg05384834	12	53894692	8.22486459039106e-5	2.504743144574998e-4	0.7426307300549375	0.5060310751536241	0.7764558174881074	5802	3
cg05384887	13	83371464	-1.9125771624413707e-4	5.360512670184146e-4	0.7212490444616583	2.760561798195415	0.4300333621670516	9703	4
cg05384906	18	77381864	1.5338930837656274e-5	4.4627230452063223e-4	0.9725811200128394	1.4616662940392784	0.6911455628982881	9695	4
cg05384957	4	8603071	2.3691175939260432e-4	4.1927921976348117e-4	0.5720429414495857	2.7076114537422398	0.43893535687704993	9704	4
cg05384967	6	135379599	-8.00840666416981e-4	7.064743073524831e-4	0.256973426911405	1.0669949926934623	0.7850469960872629	9602	4
cg05385010	22	17649582	1.1711652439159926e-4	3.772139988392131e-4	0.7561977359209955	1.4072760611317372	0.7038300717971672	9702	4
cg05385047	10	21783930	-1.0103716328067522e-4	1.6240252312012694e-4	0.5338495819357724	2.7395770124645566	0.4335434398519354	9673	4
cg05385059	20	60718641	2.2343717597064357e-4	1.1586686518328433e-4	0.05380591407237189	1.7438500439734925	0.6272293303642898	9695	4
cg05385061	1	6537785	1.9891383121129722e-4	5.331835995969632e-4	0.709097705940773	1.061761905809388	0.7863119916019999	9677	4
cg05385100	14	73689196	-4.968029121063512e-4	6.17476698735512e-4	0.4210681546706936	1.9322531453094838	0.5865861826305896	9702	4
cg05385119	6	30539063	-6.175614344598711e-5	1.8589622578472732e-4	0.7397324873887687	2.7465565973483184	0.432373378879901	9676	4
cg05385163	9	96717349	1.862530205482901e-4	5.050425889798131e-4	0.7122866734186672	0.17996020779128394	0.9139493691223597	5789	3
cg05385164	12	54144855	5.796825897063943e-4	5.36705079530788e-4	0.28010807754027534	1.8060547922342196	0.4053406735839761	5801	3
cg05385188	17	80215375	4.11e-4	0.00277	0.88204647266953	0	NA	1084	1
cg05385248	10	61667761	-1.4736565566165426e-5	6.096345192431593e-4	0.9807147843723241	3.5928937373097667	0.30891245791309335	9691	4
cg05385260	11	2922852	2.0721961855659524e-4	3.4251536859975233e-4	0.5451832246082238	5.537694549181312	0.1364013688295232	9702	4
cg05385282	1	201562364	-1.8932948112544655e-4	4.704476627218778e-4	0.6873562896685175	3.497574727979418	0.3210768067051932	9704	4
cg05385306	4	156787741	-0.0011750610832504112	7.313953730183356e-4	0.1081417592844239	1.4821932479191022	0.6863861754087203	9693	4
cg05385331	1	41958055	9.960917795454815e-4	8.372014965064533e-4	0.23412996888945828	2.5432974271127406	0.28036899235299434	5807	3
cg05385377	1	15480844	-4.1512262642896526e-4	2.975173993306573e-4	0.1629288376733426	6.729728869993988	0.0810297842578463	9704	4
cg05385434	1	225998870	6.377470079896398e-4	8.004750355475912e-4	0.42561908122645226	0.9639577705683227	0.8099721598783896	9706	4
cg05385496	1	28099963	8.170832549724412e-5	2.2797533285674577e-4	0.7200375382785147	1.0933418528675547	0.5788737193837179	5803	3
cg05385513	2	56150478	-3.7879583308630596e-4	4.574096176612557e-4	0.40759538780806215	3.5308082756698855	0.3167883182803165	9705	4
cg05385567	16	29936865	3.6599334365718214e-4	2.6793339747656814e-4	0.17194327122096248	0.33755340211506246	0.9528176601437763	9703	4
cg05385610	19	40421700	0.0034745112530784484	0.0018848468256803567	0.0652718210106946	2.7701683803167465	0.42843430546114863	9699	4
cg05385623	3	57994101	1.8501380659685448e-4	2.7383430065633157e-4	0.4992683118281316	0.3638892238339784	0.8336475132746775	5808	3
cg05385805	7	143106577	-2.961515535971302e-4	6.025999398828704e-4	0.6231037332123446	0.18932768398823002	0.9792935045564422	9668	4
cg05385879	18	73129721	-3.711768222452932e-4	3.7746649445177414e-4	0.32544153786159674	2.8327891454552585	0.41813064512982134	9576	4
cg05385882	2	8357843	-6.877135197957887e-4	7.586499098390418e-4	0.36467309440548373	1.2974720424489967	0.7297334522525256	9703	4
cg05385923	7	150495881	-4.7327876730937086e-5	7.280475339001275e-4	0.9481687651114049	4.683463029964843	0.19649804673983118	9684	4
cg05386077	22	24179165	-8.672199697634565e-4	6.120504226011711e-4	0.15650943091674455	0.3386576597560008	0.9526013445350955	9703	4
cg05386151	1	205719341	4.667436333700118e-5	1.2630692084701457e-4	0.7117317316666897	1.1409458233790277	0.7671999100235647	9680	4
cg05386230	20	18268439	1.4709481792951672e-4	0.0013812576722438187	0.9151908961866498	3.8178107824663314	0.2818212240105769	9701	4
cg05386249	13	111574089	0.0011010864208905234	0.0015125722720611106	0.46664037547504017	0.8888415701203258	0.8281197261950584	9706	4
cg05386320	1	40225745	4.6047317982778844e-4	5.395458458375599e-4	0.393412087223228	2.6370174655899845	0.451036833512603	9702	4
cg05386387	18	71815086	1.1174458225486613e-5	1.4403062523668067e-4	0.9381590463979281	1.9428797544756033	0.584346452381569	9597	4
cg05386482	6	134466574	0.0017060645669715103	7.615783159401722e-4	0.025079916521663224	0.28022372328042944	0.8692609929996085	5807	3
cg05386493	3	138665654	1.870634423493392e-4	3.183368173505642e-4	0.5567824027829473	1.6980480811755787	0.6373678390844673	9691	4
cg05386508	17	47841644	1.953491149033919e-5	1.4720421594144106e-4	0.8944257427390918	2.148750105405925	0.5421134129542728	9697	4
cg05386594	1	95582789	-1.2397736443158348e-4	2.2943232332815744e-4	0.5889448381161482	5.568986642282196	0.1345701850319551	9704	4
cg05386606	7	72972279	0.001302623789500799	8.831014927907854e-4	0.1401975999070257	2.1447453515612827	0.5429136451894812	9706	4
cg05386903	16	30906810	-4.985025965449974e-4	4.098042702404037e-4	0.22381708476765297	4.674387996485994	0.19725281876982068	9705	4
cg05387119	13	114074465	0.0016107093518658857	0.0012548156602557492	0.19927414653725506	1.8192474074918348	0.6107554681866749	9702	4
cg05387146	6	84140928	3.194148436561039e-5	4.1818682081733665e-4	0.9391160674206672	1.1926360929007638	0.7547710172925626	9605	4
cg05387189	8	31498345	3.29515992089201e-5	8.856711850055875e-4	0.9703213694046627	4.354616297966947	0.22563058305070735	9693	4
cg05387247	12	117593688	-3.613672080965e-4	4.380372902013568e-4	0.40938916104726125	2.3616604766609033	0.5008114114614945	9702	4
cg05387269	1	1306946	-7.524313933422787e-4	3.897580394996871e-4	0.053543804247751674	3.491604582512242	0.32185261179822766	9690	4
cg05387399	10	124893766	0.0011081944279055418	8.272012629387828e-4	0.18034569077084797	1.3131202640194863	0.7260199227060663	9671	4
cg05387404	3	47888039	2.0302750976704788e-4	3.042445552758623e-4	0.5045697834198949	5.212438159322003	0.15688612678719116	9700	4
cg05387457	10	21785997	-3.8207308289072414e-5	1.2175755056680605e-4	0.7536742611443904	3.3822132048150664	0.336363030072863	9625	4
cg05387519	1	50489730	-0.0011327472490579775	4.2093691602748884e-4	0.007123514710607882	1.6624282250736595	0.6453189066282854	9644	4
cg05387565	15	93128729	1.5122998335564337e-4	4.6564660529843513e-4	0.7453520054580405	4.486790953214134	0.21347153467632987	9700	4
cg05387692	10	77054658	1.8033238336124727e-4	1.9953077502821804e-4	0.36611084746339073	2.216940758033015	0.5286192830103537	9699	4
cg05387963	16	51026785	7.040237689835967e-4	4.4620157301975856e-4	0.11460799625033707	2.771110041887079	0.42827782567598915	9704	4
cg05388101	16	89787560	-2.7895793350292235e-4	1.7367193171542332e-4	0.10822228811162142	1.3681557097978159	0.7130158883086786	9681	4
cg05388106	16	1158582	5.775387863237713e-4	0.0015111944361425726	0.702332519802557	3.3476073897441667	0.3410713571640365	9677	4
cg05388137	1	152056869	-0.0017861913335965988	0.0011602802253452347	0.12369490849351837	0.1648748443801836	0.9208690620229023	5613	3
cg05388232	12	97202933	-1.559992860858873e-4	3.778768155867638e-4	0.6797303938179795	0.8978980989173284	0.8259350163742456	9703	4
cg05388265	3	113415666	-1.593665679489326e-4	2.594679960164838e-4	0.5390797998245319	5.9587792857445	0.11363301577104849	9670	4
cg05388281	4	125504	0.006835196469165256	0.00316235057595953	0.030662210445255005	8.07149003529905	0.04455709826548557	9703	4
cg05388307	4	166248715	-1.7963137844704096e-4	1.5081356360615713e-4	0.23362124582924643	3.797918061521681	0.28412838801854107	9594	4
cg05388361	12	56754238	2.0577537401635416e-5	2.0270679587909178e-4	0.9191426022907128	0.743771288881699	0.8628633394494466	9693	4
cg05388401	6	168797235	-5.250140730891889e-4	7.805147471502865e-4	0.5011693087300596	2.9876916518431624	0.393526777039005	9702	4
cg05388468	1	193074664	2.1885580594057096e-5	1.5196792432999173e-4	0.8854890406686335	0.6413403586208841	0.8869065906846787	9689	4
cg05388492	1	217309160	6.257865841248329e-5	3.660090079801757e-4	0.8642428468975496	3.379722883216134	0.3366999433767845	9673	4
cg05388545	17	29152968	-0.0012289383201586428	4.981684340842817e-4	0.013628336292463062	3.1576827100071037	0.3679467178035695	9701	4
cg05388761	17	8798664	3.4730832135339057e-4	6.729291469848008e-4	0.6057746165367248	1.5482602283832771	0.6711775098426054	9703	4
cg05388765	16	68055379	5.178006112649377e-4	4.960898001413529e-4	0.29659464988997253	3.1812714773102533	0.3645121935086619	9706	4
cg05388821	10	116637038	-0.0013168139233108694	5.324770421867907e-4	0.013398541176441734	1.3689895432045898	0.71281957872223	9689	4
cg05388840	1	41981911	-2.470655422028694e-4	8.468239752750649e-4	0.7704735805694571	2.3082523027099087	0.5109418285922589	9683	4
cg05388865	10	134566915	-1.962134020840977e-4	5.041648373120489e-4	0.69713928428576	0.3487674482281561	0.950610178584348	9696	4
cg05388880	4	183807081	1.5302227493112274e-4	4.5309363255782286e-4	0.7355683909128692	1.0690428184862835	0.7845520303318707	9702	4
cg05388963	16	3304261	8.470420272842477e-4	6.654437019607884e-4	0.2030542017578819	1.135175413901437	0.7685900945242288	9698	4
cg05389024	2	170366131	-4.595729010068435e-4	7.85926438722588e-4	0.5587137614469693	1.9044294522969534	0.59247765921647	9703	4
cg05389053	12	3131226	-2.1062251074616576e-4	4.73845426396544e-4	0.6566838461315863	0.977146207802433	0.8067816620892141	9699	4
cg05389084	3	157153803	-5.517554326488646e-4	9.08945840066389e-4	0.5438324346124361	2.451765707091934	0.48407119832821127	9639	4
cg05389174	22	20192371	-0.0024950366623823807	0.0013806797245098249	0.07074552207262708	5.806477108199669	0.12141466443614135	9704	4
cg05389183	5	122372942	-3.5939579154826187e-4	5.346777476381435e-4	0.5014737510499846	0.04168454386341676	0.9977645917514397	9703	4
cg05389236	6	36635087	4.625159690799124e-4	6.235389293372471e-4	0.45823301936179767	4.738636479879236	0.19196682933393397	9697	4
cg05389266	7	158277852	7.696975657569726e-4	9.213386968292014e-4	0.4034856764444794	1.9014059399965992	0.5931202262890531	9705	4
cg05389310	17	2599258	1.33125553321732e-4	5.221865275475685e-4	0.7987704470294021	7.782900696054348	0.05071818314928496	9705	4
cg05389335	4	104641319	-4.0616255342351774e-4	7.65062757081328e-4	0.5954964695454521	2.314501988921573	0.5097484053090984	9706	4
cg05389374	11	61194856	5.935571969504027e-4	8.527893669305393e-4	0.48641722873049376	1.1062763809918146	0.7755591604074477	9643	4
cg05389560	12	21654664	-3.5089222230719257e-4	4.2385273445573273e-4	0.4077477891103076	1.834204498106328	0.6075200904691174	9704	4
cg05389686	16	49448778	2.650503758171978e-5	3.967371801847327e-4	0.9467349156595158	4.214003722021961	0.2392635816356735	9702	4
cg05389731	16	75286915	4.7699672438205796e-4	4.044162708685974e-4	0.23821120821161523	0.32766043204546597	0.954745058582776	9705	4
cg05389803	6	30524491	5.3907453952971175e-6	2.3236852396275054e-4	0.9814914401333892	3.0335830044833294	0.3864762642747846	9682	4
cg05389935	1	26610757	-3.2964128780115057e-4	4.458542540776261e-4	0.4596959316519672	0.8352704413060941	0.8410135254588813	9705	4
cg05389958	16	614986	4.380632596640886e-4	3.33639220403857e-4	0.18918803515879515	1.5490124247693544	0.6710053491813195	9706	4
cg05389970	11	69682764	1.505830243517108e-4	0.0012192637968743085	0.9017086120179133	4.388488293027692	0.2224551664807484	9702	4
cg05389989	6	30113995	-8.379212347403705e-4	5.561524754930018e-4	0.1319031112205965	6.8037575753859265	0.07842280623249259	9688	4
cg05390018	17	17140580	1.54585043272004e-4	2.1988539491707863e-4	0.48203984803452105	0.6739557859789196	0.879312032771504	9676	4
cg05390077	15	25726500	0.0012066110210174584	0.0015814306195959572	0.4454711424897665	5.128011376395778	0.1626599507753936	9704	4
cg05390141	17	727706	4.3731871071416077e-4	4.826283681687749e-4	0.3648728956349742	6.8530379951247635	0.07673242888471311	9705	4
cg05390144	11	34533464	0.0010562248532450561	4.741305718007146e-4	0.025899938958345647	0.17358402182266786	0.9817366727804279	9704	4
cg05390183	1	147396752	1.1308916890326271e-4	6.373680767651083e-4	0.8591694725828507	1.5746889898929404	0.6651424406397788	9705	4
cg05390279	1	234724843	2.845132278034444e-4	7.112537309180309e-4	0.6891443641640528	2.780230268232751	0.4267647155041071	9706	4
cg05390307	11	125366499	-3.083027688178748e-4	6.970903267164306e-4	0.6582931832222592	2.08479237692638	0.5549954906769574	9703	4
cg05390356	1	10277983	0.0028879278760220576	9.232705904148147e-4	0.0017604074140248312	10.02894409866099	0.01832169553610101	9650	4
cg05390368	1	205183101	8.215117388155292e-5	6.256647128217575e-4	0.8955362254342547	0.012741409703134173	0.9996189468332429	9699	4
cg05390402	1	111889406	1.9189885774068628e-4	3.1313756470353535e-4	0.5399913624364667	0.9079402532766303	0.8235112325932817	9699	4
cg05390473	16	34741251	0.002404647132581418	0.0016352808278965996	0.14143190098683503	1.127720968492865	0.7703866949502296	9700	4
cg05390496	17	73569370	-4.872726653370074e-4	4.535305464458939e-4	0.28264398951664477	2.853858998664509	0.41471033783568567	9694	4
cg05390530	18	5238183	-7.336190180979575e-5	2.0749259009910962e-4	0.723665687678737	10.131105669679808	0.01748394209457153	9703	4
cg05390555	2	74881012	4.5298572866125323e-4	3.99197451537117e-4	0.2564838392421873	2.5186345327390565	0.47193281721680147	9693	4
cg05390563	1	93545831	1.7404128316400542e-4	2.581097530625945e-4	0.5001258330784084	3.687896534868894	0.2971976740760733	9703	4
cg05390685	6	168765998	-6.645735637290491e-4	8.122045052112655e-4	0.41322342789038863	0.7922641610744084	0.8513164354011491	9649	4
cg05390694	15	79724044	-3.7147420517032496e-4	5.935482989515656e-4	0.5314111198243738	2.2558681601821386	0.5210280738407032	9663	4
cg05390712	16	64906677	3.724233307907116e-4	6.682848512399655e-4	0.5773345549090756	1.375300308146549	0.711334551553876	9706	4
cg05390927	17	78033102	5.141112853796905e-4	5.694414472593281e-4	0.3666138300667608	2.0734523930081687	0.5573021673817563	9614	4
cg05391011	10	103986245	5.321271845472144e-4	3.81178179035354e-4	0.16271256231141948	2.2551276022160045	0.5211717270038968	9704	4
cg05391282	7	55553375	2.9572770097408284e-4	5.144208734147134e-4	0.5653758369708354	2.3151547537880077	0.5096238771289494	9706	4
cg05391318	1	200011684	3.755933988168726e-5	1.7511308274141226e-4	0.8301679265077142	5.269061058111	0.15312261749087386	9663	4
cg05391338	11	125616160	-0.0011733221420209164	8.281968196923083e-4	0.15656510969411194	1.1735404625645043	0.7593571431326797	9611	4
cg05391423	1	91966277	9.802149656079918e-5	1.644654748385952e-4	0.5511749279361453	1.0528887927760477	0.7884573234671814	9703	4
cg05391486	1	201123919	6.70109902495385e-5	0.0013364367796188043	0.9600096019856703	4.137343330990684	0.24701035241649413	9682	4
cg05391509	19	56167032	7.054643671936132e-5	1.320996172541934e-4	0.5933140844717093	2.9134291145122084	0.40516619403477416	9700	4
cg05391628	12	49463937	-5.7489153846190336e-5	1.5202592838461153e-4	0.705316483884374	1.167555237816012	0.760795953788456	9704	4
cg05391884	16	73206607	-2.1125251667808848e-5	5.687406194896595e-4	0.9703702592500538	0.22381418361598343	0.8941273253946811	5805	3
cg05391892	2	208795620	2.5420118483331094e-4	4.122477050305388e-4	0.5374837912570546	5.217770285871322	0.15652803316065556	9695	4
cg05391946	14	100659381	-2.2268866000416056e-4	1.397537438576516e-4	0.11106239354478394	2.1049708136893424	0.5509077886562751	9690	4
cg05391998	2	201229134	0.0010196717600766349	6.663836835809806e-4	0.12597783421597675	1.5218134367289364	0.6772450288537263	9704	4
cg05392169	9	138011814	2.1797459589285067e-4	7.346779881549265e-4	0.7667000915659905	1.4382671370688045	0.696589723190054	9684	4
cg05392244	6	1575286	-4.099496312611741e-4	6.056612989030552e-4	0.4984929785142312	6.240544780470234	0.10047599165467865	9701	4
cg05392263	6	168418527	5.961464964373735e-4	0.0013044515934297696	0.6476643682207774	2.0812217127087247	0.5557210705093776	9699	4
cg05392265	1	68516453	0.0010577277496637964	5.836969840845325e-4	0.0699679820099859	1.3077868445742837	0.7272848486670247	9699	4
cg05392293	10	13911331	5.737230640875526e-4	7.974429847739235e-4	0.47186160679116174	2.2594833859142462	0.5203272187992156	9684	4
cg05392323	1	23698143	-4.5237694270293345e-4	4.915989883207716e-4	0.35746022628356866	2.5337387140518217	0.4692245870612356	9702	4
cg05392364	15	78556860	7.535127380924185e-4	5.882077719448526e-4	0.20018257005034015	2.306659446254462	0.5112463345055585	9694	4
cg05392435	6	168139206	0.0012566794509707294	7.624685502162602e-4	0.09931734434893492	9.69465167739629	0.021348261748029108	9704	4
cg05392440	1	2478653	-1.6291522365322445e-5	1.7179100203069207e-4	0.9244471683642962	3.455347030349099	0.32659980631569746	9702	4
cg05392495	13	113242739	-3.899821076760573e-4	2.967739081767545e-4	0.1888221745952167	2.208245646255874	0.5303260627377651	9706	4
cg05392513	7	100483616	5.567923272374269e-4	4.925255404387191e-4	0.2582722646548353	4.103551115282026	0.25049739716575664	9681	4
cg05392527	16	68394825	6.157853428910964e-4	4.5857913161243365e-4	0.17933301070666777	1.219491002974948	0.748333460086252	9705	4
cg05392530	3	50162322	-4.817672533618618e-4	4.051861440283167e-4	0.2344387655675174	5.360340363411705	0.1472345690275918	9705	4
cg05392644	15	78454622	-4.0176473811099305e-4	4.161872442007287e-4	0.3343714827075882	3.0008686728037866	0.3914912634013258	9703	4
cg05392737	1	179784720	2.848006684980385e-4	2.9847760657169425e-4	0.3399937135545271	1.9963606273360557	0.5731624134377511	9704	4
cg05392764	1	161697052	-1.0501683385754143e-4	1.8067619958990139e-4	0.5610764760012208	0.7521298899801937	0.8608792391669474	9699	4
cg05392777	12	86658385	6.256645904066096e-4	0.0015703119913121975	0.6903108148272719	1.9723182833353459	0.37300660874969754	5808	3
cg05392792	1	154155295	-1.6451904896255806e-4	1.7853554539591724e-4	0.3567936974211345	1.0845300700694667	0.7808098377179364	9702	4
cg05392844	2	199639143	5.2552136484585936e-5	8.840025908892071e-4	0.9525953267962084	1.7688994734452503	0.6217260295631104	9696	4
cg05392925	16	87092150	-5.575941908365348e-4	5.968029633150602e-4	0.3501481428001759	1.4226795873981735	0.7002272272356795	9705	4
cg05392949	13	77091333	4.300754230639645e-4	8.051852820102099e-4	0.5932500414249369	0.5072706904108409	0.9172911936959254	9691	4
cg05393023	1	168194826	0.003288535275928002	0.0019722774733266445	0.09543894248219212	0.5998576304712675	0.8964649648222373	9705	4
cg05393025	1	20141781	8.18867508191706e-4	6.237915767946711e-4	0.18927524634595055	1.2186954149890257	0.7485239596596889	9703	4
cg05393045	10	119256233	3.4981355330043117e-4	2.8495333918828977e-4	0.21959079039000107	1.3303547554890918	0.7219379693806764	9693	4
cg05393058	17	3566621	6.62267140902564e-4	4.89716114542974e-4	0.1762636679807746	0.3859484002478405	0.943129683445216	9699	4
cg05393149	2	62423716	1.1544592771961995e-4	2.139791534516202e-4	0.5895284395836404	5.656943438347689	0.12954725440201714	9697	4
cg05393297	12	53359155	5.987516835519563e-4	0.0019258041608975103	0.7558690768686191	1.9255559199320742	0.5880006860039318	9664	4
cg05393300	2	196256	4.449726643785435e-4	4.3480440032520187e-4	0.3061254540138644	0.6324974756724101	0.8889541627765598	9694	4
cg05393424	1	91403111	3.269350133951204e-4	8.588127859037113e-4	0.7034388428529461	2.124925964524736	0.5468865536436637	9564	4
cg05393484	11	6818466	1.7523479007421959e-4	5.337605778173859e-4	0.7426831552810451	0.5143659918694086	0.9157241185275105	9697	4
cg05393509	6	30294475	3.23455185258833e-4	3.7976123945473447e-4	0.39436229237024745	7.794024759138074	0.050466034529014485	9672	4
cg05393563	1	45672071	4.5425979735942744e-5	1.662827740897103e-4	0.7847109169607347	3.64108691537517	0.3029193274749137	9690	4
cg05393578	1	6094316	-4.143074294233268e-4	5.210768206151388e-4	0.42655617257379863	1.5536216964297243	0.6699508934101319	9705	4
cg05393688	13	45009596	3.09838973512824e-5	1.5177476757877658e-4	0.8382410268398932	2.572670477422004	0.4623009220081859	9701	4
cg05393726	3	133615119	-1.6004258661636242e-4	7.053914719248791e-4	0.8205133398039632	7.159389015402133	0.06698733997337868	9701	4
cg05393733	16	87877300	-2.7007250946964757e-4	3.028174719076827e-4	0.37246493388882423	4.444670373553187	0.2172789793824347	9704	4
cg05393736	10	64892616	-0.002801790400899309	0.0011473814628363244	0.014610206857456483	6.061043746627285	0.10867779064892596	9701	4
cg05393741	12	106985000	9.725866332340078e-4	0.0010279021301414382	0.34405371149041725	1.7137930496466	0.6338716513830673	9380	4
cg05393777	14	45369479	-0.0012067900635365943	0.0013680557101146563	0.3777116171970758	1.0763916727239233	0.2995061680860082	4813	2
cg05393802	9	137027376	-1.2302459915798595e-4	3.8899597354557987e-4	0.7518037402095159	3.6101288311581605	0.30675715476309423	9705	4
cg05393828	1	23034799	-6.58e-4	0.002978	0.8251285150104282	0	NA	1082	1
cg05394010	16	2546596	7.430427988773587e-5	2.5685024997570293e-4	0.7723592524377492	5.259465195135308	0.15375436411185878	9701	4
cg05394187	15	20486600	-0.001768854440216651	8.33505582510734e-4	0.03382206512385496	1.410830001014155	0.49390356149041736	5806	3
cg05394210	11	31130488	0.0013051623935390103	6.337539732261847e-4	0.039454506861000486	7.857054392149507	0.04906021119352106	9693	4
cg05394244	6	64281439	-1.5485589778266713e-4	0.0012605743640186353	0.9022294371885866	13.561588674815635	0.003566921065916336	9611	4
cg05394294	10	3160926	3.2768383568032334e-4	4.781289388296527e-4	0.4931255053835882	0.319239623388176	0.9563703320708165	9702	4
cg05394352	3	14252550	7.114097785262982e-4	8.034964800021484e-4	0.37594496173656305	0.6704385482599784	0.8801340750077737	9687	4
cg05394456	16	129230	8.565071386632981e-4	5.714935350767746e-4	0.13394703632694932	1.195400440663034	0.5500752343784348	5807	3
cg05394497	2	172290564	-2.3433496640992991e-4	1.781747398533469e-4	0.1884435464794568	3.410336197005868	0.3325787569169103	9704	4
cg05394500	4	3768097	1.3986574198859782e-4	2.3325066657844777e-4	0.548748148513776	2.6949570331630444	0.44108497414067255	9637	4
cg05394663	1	228248785	1.41972445711733e-4	0.0012301035716246393	0.9081161630748897	1.0797122388282572	0.7819737487672468	9686	4
cg05394783	10	134043897	0.0038559557709393973	0.0023452163328908267	0.1001392046916535	1.7725207009417139	0.6209329171095271	9673	4
cg05394800	13	50707050	-4.107378413308497e-4	7.737086992134484e-4	0.5955096704696724	1.317918097774494	0.7248827082313728	9697	4
cg05394840	6	118231721	-4.469498176388687e-4	9.596411452382983e-4	0.6413967303884014	2.0127820470290922	0.569757985947396	9703	4
cg05395058	7	47384299	-1.3562454777499378e-4	4.375764593879956e-4	0.7566029344254168	1.5005688705313212	0.6821390415365348	9701	4
cg05395061	17	18086837	-7.13739841638844e-5	1.0122886237507787e-4	0.48076329290336095	3.527334363419914	0.31723421168291577	9533	4
cg05395156	10	75631701	1.507401424744384e-4	4.559736645211223e-4	0.7409545176533117	4.534960282758824	0.20919302788648567	9702	4
cg05395187	12	124913717	-3.5695428521786656e-4	2.0919929948115358e-4	0.08795444371730785	0.019425930173017192	0.999284084154868	9634	4
cg05395196	6	122720661	1.4200947940767744e-4	2.1451793005559014e-4	0.5079753752364231	0.2558648696866878	0.9681034881408674	9698	4
cg05395210	2	69002378	-1.015717035622169e-4	5.225175833411002e-4	0.8458712528448848	5.276696466402522	0.15262168949630472	9704	4
cg05395321	1	182571174	-0.001004526389517582	5.531047980485446e-4	0.0693459486036012	5.937856848234249	0.11467307923073591	9690	4
cg05395353	15	25455573	-9.392783098611003e-4	0.001044537446501668	0.3685307238327236	1.751628671583929	0.625517209296846	9705	4
cg05395366	17	78895273	-4.025246588644034e-4	5.705675771540702e-4	0.4805108712534571	0.7984267281090578	0.6708475513289318	5805	3
cg05395403	13	28496641	2.0333870583970823e-4	3.969865502732923e-4	0.6085071742020811	2.9063659981597936	0.40628813264591973	9701	4
cg05395476	16	21166565	-0.0012695052547201826	0.0011423240835562853	0.2664239837761229	4.689700114517827	0.195980866857924	9701	4
cg05395648	1	86046363	-4.3584954090599977e-4	2.89917091436581e-4	0.13274642905953715	0.8520069663819381	0.8369913938984315	9704	4
cg05395679	11	61446832	4.092244392366905e-4	3.876104040018841e-4	0.2910768407847402	1.5677837540924857	0.6667164943665933	9704	4
cg05395704	10	77955775	-8.910046706596251e-4	8.948540381184712e-4	0.31939674215078334	3.0575199283864394	0.3828414779221222	9706	4
cg05395852	7	128750384	-1.439213723111859e-4	4.517431318071315e-4	0.7500365511163325	0.5580137098794965	0.9059732066433143	9665	4
cg05395947	6	148881309	-0.0012680728314929017	0.001270888604986768	0.3183839135568207	0.839455991468993	0.8400082427294471	9674	4
cg05395998	1	38020899	2.1316413711914108e-4	5.972291208535768e-4	0.7211502935783234	0.45924327734270753	0.9277497788736443	9699	4
cg05396044	1	173836727	-1.7588363813488575e-4	1.5089002641701009e-4	0.24375952494273045	0.017948315275982993	0.999363912172981	9705	4
cg05396057	2	99224842	-5.747175229726417e-5	1.3142752630639442e-4	0.6619020987035789	5.168600039015404	0.15985961010625374	9703	4
cg05396119	6	133122955	-4.217771775998408e-4	7.800837991084691e-4	0.5887268677910112	5.52735510159499	0.13701160350099836	9669	4
cg05396156	1	219497045	3.3348372994256846e-5	6.619578140235906e-4	0.9598208518910325	0.11652685479351817	0.9434013969266377	5809	3
cg05396178	6	27833129	1.555449664450938e-5	1.5747933984323678e-4	0.9213195662830771	0.2517208374225298	0.9688370905174979	9706	4
cg05396182	1	93544739	-8.782433068441917e-5	3.452432563340303e-4	0.7991989774016811	5.1661218038142716	0.160029281580914	9701	4
cg05396212	17	39683705	-5.359974457965113e-4	8.974638066874853e-4	0.5503500116989457	4.192570756493526	0.24140674664810308	9701	4
cg05396229	2	120517118	-1.6394171916417094e-4	1.5416336506536758e-4	0.2875876648132116	2.7195187881139264	0.43692046548403585	9700	4
cg05396243	17	10707547	4.5123931379197275e-4	6.638286404355401e-4	0.49666105794944315	1.5363888554985503	0.673897622685016	9695	4
cg05396298	1	2430249	1.4602254856373778e-4	7.474430587485081e-4	0.8451089579541636	1.8830456163674767	0.5970320993662008	9706	4
cg05396397	1	11908164	-6.405166728948722e-4	0.001375531848623032	0.6414659079887077	2.9958111042910547	0.3922714725942786	9702	4
cg05396425	16	4587038	6.830253011640826e-5	4.6771968149195533e-4	0.8838953005256065	3.939151145612131	0.2681101152050457	9706	4
cg05396461	11	1261117	-1.5391682867475584e-5	3.844340078720397e-4	0.9680634239363204	5.838551889131143	0.11973474283915317	9703	4
cg05396688	3	99645672	-4.1371377260411975e-4	4.7017239857772815e-4	0.37890302305642115	0.014670431844267738	0.9995294859797406	9702	4
cg05396731	1	43920161	-0.004323243800573286	0.0016339609235926267	0.00814817703746365	2.0250934078150378	0.1547194099387134	1335	2
cg05396761	6	74079335	-9.125454020484254e-4	5.419591367747856e-4	0.09222225081277671	5.7119953266285055	0.1264946616325649	9706	4
cg05396897	1	247611448	0.0036973746448276754	0.0022101942077689236	0.09435226178106527	1.3186633044582046	0.7247061332332521	9704	4
cg05396900	10	52750736	-5.015006689647222e-4	2.4833808349490616e-4	0.043442841699744904	1.418214848157921	0.7012706791487433	9704	4
cg05396987	4	122686269	-2.9590536816348924e-5	2.6275714570560943e-4	0.9103353674159531	0.5269486625683882	0.9129322503434824	9696	4
cg05397010	15	42448259	-1.5310898602590735e-4	5.386637525457759e-4	0.7762276001178768	3.2141869945660497	0.35976589695994604	9705	4
cg05397033	20	60118450	6.118939818474256e-4	0.0012052667511466438	0.6116753570416431	0.8943555245989857	0.8267897330280753	9701	4
cg05397039	1	243419179	2.3497221475963723e-6	1.5195934951892255e-4	0.9876629353735696	5.725440273986715	0.12575961444596598	9704	4
cg05397202	1	1245040	-3.752461773731496e-4	6.195132396975931e-4	0.5447064708737037	1.8839033624652628	0.5968489702506116	9701	4
cg05397490	13	33105476	1.5019620475288631e-4	8.274549481978965e-4	0.8559626776496537	1.8678121039671205	0.6002905852423696	9690	4
cg05397514	1	155240680	3.722958617759917e-4	2.883607223573064e-4	0.19667702013201296	4.248555014835464	0.2358453450055393	9665	4
cg05397609	1	67896184	1.6413462218023368e-6	1.350649084696451e-4	0.9903041242052337	0.3782718160022246	0.9446935339656906	9703	4
cg05397629	11	3848986	-1.7296022794338422e-4	3.184699508648125e-4	0.5870626872376385	1.9004965643818985	0.593313580012256	9638	4
cg05397631	8	25903919	-1.5856956135448666e-4	2.9440191184433817e-4	0.590151889165796	0.8777562886700446	0.8307921375057655	9690	4
cg05397646	10	13708265	-4.1762008554492954e-4	4.106037400813423e-4	0.3091116277127492	1.4648410817681887	0.6904084346860396	9706	4
cg05397697	14	90042217	-3.4224427805935897e-4	4.530136942799211e-4	0.4499590523141658	0.4236097597959356	0.935323226811484	9703	4
cg05397809	7	43918148	-0.001059639884017596	4.8798601219894686e-4	0.029896761522231235	2.356863238979728	0.5017150238353726	9703	4
cg05397812	11	14994847	7.127133495822801e-4	6.798855091404778e-4	0.2945076107076151	4.018147749028248	0.25951115720057344	9685	4
cg05397937	16	128494	-3.727484726272898e-5	1.8779744796830174e-4	0.8426661577619725	1.74777421517852	0.6263652414258066	9706	4
cg05398036	1	186504948	-2.8548809778689525e-4	7.520337538756452e-4	0.7042264816748138	2.4906164107394857	0.4769892952268517	9702	4
cg05398095	1	207224740	-9.862445569212355e-4	0.0016850959181701388	0.5583628046837501	0.8927007414363547	0.8271889215772616	9705	4
cg05398141	14	53797709	6.435827448624368e-4	5.161137379508921e-4	0.21240537389542152	1.923704642126679	0.5883920917142224	9704	4
cg05398307	15	75194032	-1.65238840350554e-5	1.664436415846154e-4	0.9209190138896353	5.0292266304568995	0.08089418670973454	5808	3
cg05398321	14	91700968	-2.0160495187520212e-4	4.77325909804617e-4	0.6727598529867151	4.560308382699707	0.20697358750006584	9703	4
cg05398544	14	92953041	2.508872033952872e-4	3.93285854694248e-4	0.5235219657565372	6.815126643726466	0.07802967319418014	9704	4
cg05398580	7	100816682	-7.541543684514939e-5	4.1303735900176006e-4	0.8551217347012183	2.3566530700263253	0.3077933893162499	5806	3
cg05398700	14	102677141	5.786190833414701e-5	8.507833499753321e-4	0.9457775497049705	6.3439726336981215	0.09602316250181864	9698	4
cg05398769	1	10761983	-2.254366252682121e-4	7.145745988858884e-4	0.7523944391005479	1.0191133455223516	0.796627226299539	9705	4
cg05398773	8	71581521	4.963667823773506e-4	2.721771850986224e-4	0.06819896724972832	6.791871541180981	0.07883585892689202	9693	4
cg05398883	1	42630335	6.086250666175019e-4	3.231238965279018e-4	0.0596237542084123	0.8418930119433243	0.8394227345619445	9694	4
cg05398903	12	115135045	-2.583443101894948e-4	6.584950595678871e-4	0.6948178292544036	1.1393091731444693	0.7675941558405014	9676	4
cg05398905	17	80847209	-5.509756709614609e-4	4.280916793711032e-4	0.198076637329026	4.807806117126577	0.18642374943781143	9699	4
cg05398940	16	89351098	-0.00023055423969754588	5.122824979269083e-4	0.6526722749172958	1.8562760041765523	0.6027658753074197	9706	4
cg05399036	3	71569437	-5.437762498969386e-4	5.014000351234456e-4	0.278136174488319	1.129226589206057	0.7700237619998292	9705	4
cg05399209	19	46010836	-2.813890810475628e-6	1.477398339184158e-4	0.984804204533272	4.295620438011176	0.23126113154025352	9699	4
cg05399210	6	117082661	-0.002331	0.003196	0.4657880919870667	0	NA	1088	1
cg05399211	21	35291411	-2.6940967805582825e-4	4.891896428149808e-4	0.5818212062478763	0.8162321331518829	0.8455807114422489	9703	4
cg05399214	11	61326580	-0.0011995779578316394	0.0011454614563022687	0.2949869276460419	2.6544048736184083	0.44803139820205673	9703	4
cg05399225	12	130934110	-0.0010666223869612984	0.0012542949200039283	0.3951160351075615	2.509369069777238	0.47360026193912036	9701	4
cg05399244	17	179611	1.0364271891563554e-4	6.330584371448795e-4	0.8699535724720038	2.30670463683371	0.5112376935414732	9705	4
cg05399320	11	20623913	-2.869413644012994e-4	0.0019048901580788187	0.8802643811697897	0.6469547880171492	0.7236283160729937	5807	3
cg05399360	6	31466003	8.190562542236672e-5	1.8994896381875804e-4	0.6663243616386088	3.218248474391501	0.35918396219751747	9688	4
cg05399434	10	123368681	-8.307777282487298e-4	0.0011065401112386433	0.4527798764293034	0.7968207492449497	0.8502273162245353	9704	4
cg05399494	14	68140985	-6.643851378482299e-6	1.4248179586186105e-4	0.9628085396958554	1.3025007630156886	0.7285393311192738	9706	4
cg05399544	14	74481427	4.0756146938614033e-4	7.221244586538407e-4	0.572487191881103	0.7080668026042661	0.8713049354373685	9687	4
cg05399553	20	2451552	-2.4223580771158193e-4	1.721326812676495e-4	0.15934966745958398	3.0687674707297252	0.3811436318165032	9704	4
cg05399607	7	34874533	-0.0010785242947194721	5.083245272001129e-4	0.03386093099313647	0.6529649762650259	0.884207223513957	9705	4
cg05399613	16	85741494	-2.477252487261199e-4	5.68655619034706e-4	0.6631029021860213	0.907775820406878	0.8235509306095404	9699	4
cg05399615	1	62191127	-3.4747630041360884e-5	1.259441006312195e-4	0.7826269921094292	5.005779523304117	0.17137442806170652	9705	4
cg05399692	13	46190198	0.0011983733131380487	9.189126687481577e-4	0.19219232812088646	3.6215547028391963	0.3053356959775961	9702	4
cg05399703	15	78527275	-0.0015181815009153068	7.775665045794545e-4	0.05088147932050241	6.441244390877299	0.0920087042589848	9703	4
cg05399707	19	6739813	2.008768569645199e-4	1.923810132001713e-4	0.29641065287734436	3.876308682150371	0.275134047544218	9702	4
cg05399718	12	123555535	-4.0208686455446617e-4	0.00045436211903012743	0.3761846587896432	3.7400209632403527	0.2909402038092569	9704	4
cg05399785	1	3564031	-0.002905391783493012	8.532202908735288e-4	6.611389642972014e-4	2.063862138886058	0.5592582227839556	9699	4
cg05399872	1	16271449	-2.416558203059163e-4	5.717007058107534e-4	0.6725167951590945	10.407386221044522	0.01540249211483398	9700	4
cg05400075	11	36144887	-3.0372143680340585e-4	5.794964512420364e-4	0.6002001712863183	3.372343752963815	0.33769999486985264	9705	4
cg05400079	4	88344185	1.4814130303507985e-4	3.426626245196886e-4	0.6655058900009174	1.1211447866143534	0.7719722555509394	9698	4
cg05400196	6	42272048	0.0017159811072756574	5.408524186221044e-4	0.001510105715051343	1.9757450387397584	0.57745614420777	9700	4
cg05400200	7	104752143	3.694916283143162e-6	7.610929068492345e-4	0.996126484626528	1.545066376970446	0.671908765034214	9704	4
cg05400252	12	57394816	8.229860564502699e-4	6.037850764538183e-4	0.17286841920133683	3.0777909053561543	0.37978616587247443	9695	4
cg05400495	15	59665308	2.2990950328100534e-4	3.911417767610034e-4	0.5566727793520836	2.3967049632509028	0.4942482875068509	9653	4
cg05400498	10	32049926	5.193660800340351e-4	6.082454531718803e-4	0.39317380307544597	3.039092172932237	0.38563711572681864	9701	4
cg05400556	11	118931714	2.959759165417904e-4	6.49124199068134e-4	0.6484173611967663	2.7611104362965015	0.4299419069680801	9691	4
cg05400613	1	118471582	4.873891044262958e-5	1.53376737048441e-4	0.7506575058275335	3.72033688235125	0.2932892559920033	9705	4
cg05400618	7	2128721	8.775499046089539e-5	2.4036537223151938e-4	0.7150442355264384	3.768273404403926	0.2875980962659739	9698	4
cg05400732	3	57032141	-5.080009371958088e-4	4.1185824704984263e-4	0.21741300634637678	2.9747156040448943	0.39553998363882226	9702	4
cg05400741	10	70320073	-1.0063414762376171e-4	1.6684082641066925e-4	0.5463925475070406	1.2487997413753966	0.741325459583896	9697	4
cg05400869	1	153413932	-6.244052678972149e-4	0.001256651229497747	0.6192734487111173	2.0101142066107207	0.5703101192124891	9683	4
cg05400883	1	244374397	-3.2610055109419557e-4	1.974970889703508e-4	0.0987046084467201	2.8369771921625904	0.24207962062723878	5773	3
cg05401069	18	21572634	-0.0018353109749282147	5.846588397188559e-4	0.0016945928483885818	11.200209776383518	0.010691093457124079	9705	4
cg05401159	7	100291184	5.674426610594149e-5	2.034768520620446e-4	0.7803420410171864	6.768028383867599	0.07967077227321323	9689	4
cg05401312	6	33838308	7.312834140787706e-4	4.3092352989908364e-4	0.0896939475291481	6.345759131694029	0.09594793897153012	9686	4
cg05401364	3	112967129	5.853054578407607e-4	6.029989117107714e-4	0.3317188278300468	1.9047890905755736	0.5924012583516542	9705	4
cg05401447	7	100728731	1.410476610463463e-4	1.9546247911706393e-4	0.47053434748855427	1.897202456609218	0.594014330154648	9553	4
cg05401522	13	41885092	3.6213418896941207e-4	2.7411963567107754e-4	0.18647442255045307	4.594223811770636	0.2040381526943578	9689	4
cg05401645	17	40761567	-7.866776836818269e-6	1.600917877304551e-4	0.9608083916148922	4.970230035380135	0.17399007164294414	9702	4
cg05401670	11	70416309	-1.1027193419267129e-4	4.599005207898182e-4	0.8105058910288288	4.910662281476841	0.1784570003342365	9670	4
cg05401764	3	157815808	1.500913200606619e-4	1.6553108158710855e-4	0.36455175993783134	0.47209650685014654	0.9249775022275983	9614	4
cg05401839	13	112167237	-7.512597688157416e-4	0.0010029067445463634	0.4538075557414596	6.533557073446131	0.08834844894547521	9704	4
cg05401945	3	56590734	0.002124632282875231	0.00401229243979955	0.596437308868442	1.42736278703943	0.6991334625672129	9678	4
cg05401965	4	134070039	-2.489783739388487e-4	3.663234903256766e-4	0.49671466789251156	3.378536117919143	0.3368606037147637	9704	4
cg05402062	11	48326388	2.4047174744872883e-4	0.0014149901605226079	0.865052699190104	3.423877557331127	0.33076997343167386	9705	4
cg05402131	1	47898277	5.7687357009338296e-5	3.1679338194052494e-4	0.8555060269803757	4.772063775296678	0.18926912654995987	9705	4
cg05402265	6	52926119	3.797007265435189e-4	2.0383797109968963e-4	0.06249638015973208	0.8374239429704238	0.8404963498496447	9702	4
cg05402319	15	45383543	-4.040049286466942e-4	8.715003565272427e-4	0.6429529673732642	0.7641408236401489	0.8580234180271425	9705	4
cg05402364	14	20344083	2.4318021257378178e-4	7.083169824277307e-4	0.7313568589736092	0.6308294952193703	0.889339800816635	9697	4
cg05402622	16	86666183	-6.91458423474595e-4	6.011420841414815e-4	0.250044519996961	6.372565374298277	0.09482598879146345	9702	4
cg05402634	11	70644141	4.1028180170885357e-4	3.5254561292575286e-4	0.2445174699911093	4.550565152138196	0.2078240942246341	9594	4
cg05402793	2	149633660	-4.7753161154922105e-4	3.0258200437531524e-4	0.11452218088959168	0.16903280713083552	0.98242647310317	9682	4
cg05402841	14	101458508	-0.0014446479918813625	7.514218027187167e-4	0.054536253103055404	2.0674371877086544	0.3556818619583465	5782	3
cg05402854	6	111408840	5.018942279149798e-4	5.842506427218531e-4	0.39031886741942945	0.2074451348537216	0.9014753613607837	5809	3
cg05402891	14	96152661	-0.001866061201790136	0.0020364872699074484	0.35950238021108327	3.792746466558725	0.2847309664602995	9700	4
cg05402976	10	52993591	2.9882183251625676e-6	4.62687913225507e-4	0.9948469873038329	2.4455441143920233	0.4852129108895964	9692	4
cg05403071	20	48599682	2.485155898262585e-4	2.079289448045847e-4	0.2320109368340746	11.15875639209868	0.010897675864305411	9706	4
cg05403241	2	121776604	-2.7030944083542295e-4	0.001669372019318997	0.8713666247249765	5.2781566164083875	0.1525260714134878	9704	4
cg05403316	2	55339939	-1.383888187600657e-4	3.436686600689502e-4	0.6871829579281796	0.8311363747065796	0.842006035736389	9704	4
cg05403346	6	27217857	9.720761151087132e-4	9.586875232007108e-4	0.3105991942746358	2.8751700403209126	0.4112746064448814	9700	4
cg05403347	2	129548007	-8.169030131900178e-4	7.79929957726952e-4	0.29491254537544453	4.677164782378826	0.09646428997562577	5809	3
cg05403387	19	12834926	5.5389686350126074e-5	1.842657056039122e-4	0.7637219516389087	3.2829342290466434	0.35002495395056676	9700	4
cg05403469	11	2322781	-2.953860455764174e-4	4.747026544882372e-4	0.5337742816183915	14.257676281024665	0.0025745885641078317	9524	4
cg05403484	7	98973169	0.00026375815186395073	3.174529951106796e-4	0.40605422419269843	0.5495954881869913	0.7597257667104342	5789	3
cg05403555	2	75427088	-1.9861234558681606e-4	3.685322570783115e-4	0.5899365485685477	3.257164929232954	0.3536491233972868	9663	4
cg05403689	12	89748932	6.172729844859828e-4	0.0017166305975759492	0.7191582122693839	6.445821690218913	0.09182382591091304	9702	4
cg05403744	2	121746753	1.0667588628169593e-4	5.625134547793359e-4	0.849590077585503	1.0026708613243462	0.8006056870351269	9704	4
cg05404005	11	8053420	1.3780979038944294e-4	0.0012171639504008206	0.9098545194275043	0.7890007833402547	0.8520960517266056	9693	4
cg05404009	16	66695554	-7.3846763471156e-4	5.851853568920738e-4	0.20697109951748557	0.4378914249706736	0.932308435764141	9686	4
cg05404010	16	51186211	-1.3144584946037417e-5	2.622914990670117e-4	0.9600312129343282	3.1699708667602398	0.36615410256819464	9704	4
cg05404091	12	133182886	7.179573678854612e-4	5.035981718561598e-4	0.15396788527555033	5.667777635109002	0.12894102094210297	9703	4
cg05404117	14	53261413	-4.996752328913996e-4	5.947071625802773e-4	0.40079411402121834	0.2591364288791089	0.9675212007322677	9697	4
cg05404161	11	62446492	-9.337229810733339e-5	1.8129612177359314e-4	0.6065345366834471	1.6606268282080976	0.6457225307494423	9681	4
cg05404227	13	88323358	-6.283403895069544e-5	1.9832343573480125e-4	0.7513755653541065	2.995357933976396	0.3923414454171404	9699	4
cg05404233	16	11490439	3.910877532488209e-4	8.698043953354352e-4	0.6529792401615169	1.1123336420128458	0.7740975586675303	9704	4
cg05404236	13	110437093	-1.0806676455087319e-4	0.0015677480531118722	0.9450443785147559	0.8095415715148622	0.8471834805093134	9674	4
cg05404309	10	88125377	4.218005513933625e-5	6.130833492060229e-4	0.945148921030651	4.296170083874306	0.23120808243432123	9682	4
cg05404459	2	8802585	-4.122251786838778e-4	8.462418632967823e-4	0.6261700765446006	8.91120364088841	0.030495078278474596	9704	4
cg05404586	16	57769092	-1.4011223034950747e-4	2.0727838207623613e-4	0.4990650148467599	0.9253963725434964	0.8192951548444888	9704	4
cg05404618	3	105587719	-7.664576918491054e-5	8.991295405313558e-5	0.39396764011793534	3.2269806722802583	0.3579355556069869	9617	4
cg05404698	6	28956247	3.719900150956382e-4	9.612962715775409e-4	0.6987805763876171	1.548212945432634	0.6711883326018149	9526	4
cg05404701	12	80084977	2.1143186107652824e-4	1.7662121225448554e-4	0.23127065176908465	2.414906601175644	0.49086579592118995	9680	4
cg05404787	2	10281526	-2.607822945630223e-4	4.2939424785652826e-4	0.5436345814502848	2.340465650382708	0.5048131171496013	9702	4
cg05404792	16	56650847	5.739921630385657e-4	4.7317369714677316e-4	0.2251035868729514	0.4453695567162729	0.9307186753799194	9704	4
cg05404847	19	42931316	-2.5020783501728173e-4	4.6853190912217983e-4	0.593324116193421	2.764653643124528	0.42935165759035837	9700	4
cg05404865	15	51683249	-2.836505236482707e-4	4.884277043197208e-4	0.5614142927932966	2.0449857476679583	0.5631224374026182	9706	4
cg05404912	19	36506269	-1.5761044365761803e-4	4.3814268889667406e-4	0.7190535372858101	4.732652831391209	0.1924534982489365	9700	4
cg05405094	12	20141722	0.0011736044752991815	8.488056069115561e-4	0.16677098010735794	5.407911525321405	0.14425145799833897	9698	4
cg05405275	7	150525013	-3.4206411259017877e-4	8.336941910800671e-4	0.6815864322820671	0.6104488277828479	0.8940362423413255	9674	4
cg05405389	11	84386472	-1.379609875343042e-5	6.8503295739171e-4	0.9839322327265425	2.0074054453827688	0.5708711001906482	9688	4
cg05405550	11	67898821	-5.820911960442795e-4	6.940432770740305e-4	0.40164002404531673	2.9192631896973142	0.40424144234713	9699	4
cg05405572	16	79804837	3.847793194285095e-4	3.3316618034140417e-4	0.24812437538468807	1.100481422204948	0.7769578676467624	9702	4
cg05405594	13	21477483	5.400893926529738e-4	4.560961978976477e-4	0.23635101795683602	5.451995929264276	0.1415381512916168	9706	4
cg05405742	3	101396855	-1.5657960880391576e-4	7.78827822620311e-4	0.8406632175625028	0.20888787728721045	0.9761418959615416	9706	4
cg05405872	11	16761533	-9.459414486364539e-4	0.001514671023691927	0.5322865295720299	9.331347425927412	0.025194910467941332	9703	4
cg05405914	16	8972233	5.789835857678381e-4	6.945086776447473e-4	0.4044730253415195	4.64740965073371	0.19951256998265537	9703	4
cg05406088	15	66947617	0.0013998120928899892	0.004283871884217665	0.7438469229932334	0.8548881517574956	0.8362983738427598	9702	4
cg05406101	21	30392219	-7.378057261346428e-4	7.104109629405114e-4	0.29900855478490634	7.870339199385883	0.0487688047017763	9699	4
cg05406334	4	665518	5.7161579944479986e-6	7.238788787469274e-4	0.993699516664771	5.2244095609337835	0.07337259483384796	5806	3
cg05406381	4	1503917	0.0028722881078753447	0.0014345154460197779	0.045255635822250374	0.12534233758058777	0.939252278376959	5805	3
cg05406475	16	1837011	3.4185643935974414e-4	4.482395243836426e-4	0.4456634185798968	0.7104974157755605	0.8707321174319962	9702	4
cg05406498	10	73823971	-3.12121808574186e-4	4.2628001033559644e-4	0.46404709846073894	2.7880519059888433	0.4254705647465236	9679	4
cg05406635	14	100069666	-4.7442908943219516e-5	7.94750725420054e-4	0.952398289097858	4.831328548534224	0.1845730243577305	9703	4
cg05406637	14	51332290	4.485216492530333e-4	6.421269971653917e-4	0.48486850893093564	1.6508156130213547	0.6479233832130171	9701	4
cg05406749	11	123495671	-1.3714303001882152e-4	5.665592770911315e-4	0.8087313587559838	2.4676657577792236	0.48116295611489174	9700	4
cg05406774	16	87367613	-3.8262437547068544e-5	4.2884017528227214e-4	0.9289046302308687	5.399504289829569	0.14477446696963142	9703	4
cg05406791	12	10875874	-2.3093785972604417e-4	2.5132054657099997e-4	0.35814910904973146	4.857926379556639	0.18250101965196266	9702	4
cg05406868	7	5467366	1.0928514708776431e-4	4.285850550844312e-4	0.7987303833235316	3.0630890927321355	0.38199999409439966	9609	4
cg05406923	6	99090481	0.0010179481681413887	0.0019814511208592492	0.6074346749908226	0.7908318307175176	0.8516586585608489	9694	4
cg05406943	16	10275934	8.122305477567576e-4	4.4842581510513575e-4	0.07009550598145577	2.644164387960314	0.4497995116613587	9670	4
cg05406954	3	52280124	-3.3318120279098143e-4	0.00024920926884920323	0.181237817627592	2.6086691156046338	0.4559717655278771	9702	4
cg05407135	2	105073367	-1.5170446976645887e-4	8.878432168040614e-4	0.8643271382046834	2.8472896090472517	0.41577425289832803	9634	4
cg05407338	17	8213522	-3.756657037225756e-4	9.857589590255478e-4	0.7031343432057341	1.2868318538831658	0.7322623330925664	9699	4
cg05407396	6	31619762	-0.001171742894014413	9.053363311590642e-4	0.1955747531175228	2.4442859875113623	0.2945981679466056	5735	3
cg05407442	14	68161980	-7.587774518034802e-5	1.6773500799781136e-4	0.6510047758383186	0.9003903608631537	0.8253336049479666	9699	4
cg05407459	16	8619531	-6.792634308370438e-4	0.0016168875918495672	0.6744083575930271	2.3637962637513206	0.5004095142677362	9703	4
cg05407489	10	73139576	-1.3242676435931813e-4	5.555318532766389e-4	0.8115876607604033	4.626310326616654	0.20129663344533047	9705	4
cg05407490	7	23749667	-0.0011120670393747944	5.866349398857625e-4	0.05800351807347129	0.716615749592709	0.6988578811540026	5807	3
cg05407555	14	106320510	-1.7872787519891255e-4	6.533622280729721e-4	0.7844297127346694	8.942711453547599	0.03006234600921905	9703	4
cg05407714	11	45722308	8.599036292892244e-5	6.23274359693974e-4	0.8902676783639881	11.511223390214615	0.009259593712270926	9700	4
cg05407757	10	1690932	1.3127356394545127e-4	7.277764533096144e-4	0.8568572236583161	2.0017456972322196	0.5720444575416419	9696	4
cg05407778	3	127399268	6.975300913481211e-5	2.1402106695971425e-4	0.7444874888808354	5.549018497463616	0.13573598824228522	9700	4
cg05407825	18	2571088	1.356303574506066e-4	1.1219442027592512e-4	0.22670632523486922	3.9678808398917953	0.26495337140167313	9681	4
cg05407909	12	131303016	0.001343593615179846	0.0015885224111285502	0.3976568230770804	2.683924054292284	0.44296614956879804	9703	4
cg05408094	13	113097633	0.001153340770256396	0.0016493148226959468	0.48437407019414114	2.876457676352164	0.4110677788273505	9705	4
cg05408203	16	1258830	2.5475307121162663e-4	5.701118322417011e-4	0.6549851417030697	1.0617550500122672	0.7863136489853353	9689	4
cg05408284	5	134240138	-1.9667872579498863e-4	3.6596107846830926e-4	0.5909701283781579	2.3908232591079974	0.49534515620481223	9703	4
cg05408317	6	31765634	1.597059681174948e-4	4.6958946964029044e-4	0.7337834837115471	0.21401017253308827	0.9752965036666541	9670	4
cg05408370	16	70835127	2.5652372777463817e-4	1.7420877049775622e-4	0.14088387290554943	2.3824299696246043	0.496913658356485	9690	4
cg05408403	6	32978271	-4.6746415612397536e-4	8.78064044344225e-4	0.5944625029221524	5.300025818134215	0.1511007158076584	9642	4
cg05408521	21	45977931	-0.0015591611464810726	9.748208936689699e-4	0.10972432445641346	2.5464543412513754	0.46695420967550616	9704	4
cg05408590	2	3648528	-9.809622402217285e-4	8.270511148101609e-4	0.2355842844315277	3.3155023368972145	0.34549082967170236	9699	4
cg05408649	12	54446019	0.001094970087018995	0.0017230324631904387	0.5251088159163836	0.7619416839799148	0.8585467105267504	9682	4
cg05408686	16	57416050	-1.0109114179524076e-4	2.9244997302576995e-4	0.7295908362821009	2.330397244142564	0.506722626742298	9695	4
cg05408873	6	116447219	-0.001122588536022504	0.00102806339959223	0.27485734203482864	0.809966096202456	0.6669881174776894	5720	3
cg05409038	2	71221890	1.0473549080923671e-4	1.553436825518855e-4	0.5001727936197027	1.9654334240316627	0.5796120344656606	9703	4
cg05409047	21	37259564	8.004170961816305e-4	5.549086563086762e-4	0.1491810025834728	1.268994167787743	0.7365085507256977	9699	4
cg05409111	18	12884567	-4.673451362734709e-4	2.2969830907090135e-4	0.04189071798256332	3.6007771971976346	0.30792494128017556	9683	4
cg05409131	3	132070595	-1.6128549706773013e-4	8.702970738790896e-4	0.8529762105634036	2.2935277056822505	0.31766311236343037	5802	3
cg05409276	17	73400549	1.328918316064057e-4	2.0149046311653375e-4	0.5095464833176424	6.055149453643681	0.10895769588388884	9701	4
cg05409419	14	30953702	-0.0012428571914646375	0.001016719885137593	0.22154940879799226	0.8538386286218694	0.8365508385823843	9427	4
cg05409435	17	41561730	-5.014853564081293e-6	3.5187460017534455e-4	0.9886290775666184	1.1578099229724605	0.5605118126528348	5802	3
cg05409441	16	703822	3.5900115715927557e-4	5.240321235439552e-4	0.4932967755023493	5.437740557091697	0.1424102080410932	9705	4
cg05409597	2	201390524	5.737374254709092e-4	5.266354609300122e-4	0.2759601605762859	0.6654822082192753	0.8812912533249081	9694	4
cg05409601	4	78077912	-2.59514735987656e-4	1.5232945453858143e-4	0.08844813789486584	0.8752756241306312	0.831389894854735	9706	4
cg05409693	12	78680140	9.047977032535387e-4	0.001307348585833538	0.4888832990845309	8.098063347488086	0.04402791613174124	9667	4
cg05409752	6	28599165	-2.3736578954734375e-4	5.676727582082447e-4	0.6758459168948951	0.6976281128831204	0.873761698646965	9592	4
cg05409818	16	982386	1.3008683933556434e-4	1.9560391336036158e-4	0.5060170198430947	2.357125450196746	0.5016656012132257	9689	4
cg05409945	12	52604025	-6.346939450842247e-4	8.28106792084926e-4	0.44341470124432475	2.6601363626074406	0.44704426342274084	9702	4
cg05409967	18	13828548	-9.647211743160718e-4	0.0012689074053010552	0.447088999234586	1.81404273582816	0.6118838574131662	9700	4
cg05410012	17	72857095	2.2502223335656916e-5	5.007319321937136e-4	0.9641561996898241	3.1028541536354166	0.37603734214308904	9700	4
cg05410102	16	57416074	-3.2791539748282864e-5	1.545758567737628e-4	0.8319987354202476	2.3644757907737697	0.5002816976230607	9667	4
cg05410123	12	122242586	1.7421394046322208e-4	1.5756584410504143e-4	0.2688745632659787	2.0259791869954835	0.5670321741602615	9689	4
cg05410198	3	186915302	5.472139531609196e-4	0.001249297689034217	0.6613737701570612	1.289707832137986	0.7315784926226743	9706	4
cg05410259	22	31063732	-1.5641233537895728e-4	1.6266558110722916e-4	0.336271848925612	2.454680355653921	0.4835370594782279	9704	4
cg05410283	12	131273144	-9.122008123235065e-5	4.8662813479809957e-4	0.8513051850634217	2.612230859361472	0.45534935286645506	9693	4
cg05410536	14	69754550	8.470942569422286e-5	4.106105018850529e-4	0.8365556670587455	3.4146507519360356	0.33200150090051195	9701	4
cg05410587	4	1347008	5.285616793769978e-4	4.773962895060293e-4	0.26821787339854275	6.165270689612918	0.10384053127400457	9704	4
cg05410609	14	100070556	1.3147795040683883e-4	2.2285663635986474e-4	0.5552131070522677	5.720173764488266	0.1260470535240485	9676	4
cg05410624	22	29782753	3.034116892176384e-4	4.3049219656215065e-4	0.4809335677110531	4.775998628238828	0.18895390671859127	9706	4
cg05410790	1	161067663	9.031650273518848e-6	1.444708751454907e-4	0.9501524220620532	1.1899377090443395	0.7554186626693784	9698	4
cg05410910	16	66434142	-1.964854787715644e-4	5.454878258170262e-4	0.7186965275186656	2.4379463399588226	0.48661001380739816	9680	4
cg05410934	13	41059150	6.952393451266684e-5	3.988422280038921e-4	0.8616184009717213	5.394240396479977	0.14510284368587636	9703	4
cg05411056	13	112852819	-8.333342469267368e-4	8.4774441229489e-4	0.3256065738291318	1.4995687487179277	0.6823698664860414	9706	4
cg05411165	6	27466334	0.001528855539063323	0.0022189777570981043	0.4908289779875097	1.6175943578359546	0.6554070299321865	9705	4
cg05411186	3	47890988	2.0267667988512194e-4	4.08997680719328e-4	0.6202155962389793	0.6055173985145841	0.8951681375656176	9705	4
cg05411199	6	3749715	4.520735825902858e-4	5.892408786474132e-4	0.44295456167260305	4.324478670235481	0.22849095549898796	9702	4
cg05411428	2	64751054	2.172779521976491e-5	1.5398567005867495e-4	0.8877888034528141	6.4646148641992625	0.09106850085422967	9703	4
cg05411594	10	86056416	-3.5567886593161456e-4	5.169727222335001e-4	0.4914507921513684	7.191162359076072	0.0660480403050492	9702	4
cg05411679	16	1090585	-4.351775904032089e-4	4.744321516277044e-4	0.35900646227410604	2.9470316205919467	0.39986416375571904	9694	4
cg05411829	16	64703265	-0.0013854790381070353	5.678531054587536e-4	0.014693172538021031	4.95831618302026	0.17487500845435558	9703	4
cg05411944	12	100567349	-2.291493770859048e-5	7.176852891818994e-4	0.974528711649375	1.6692925317194462	0.6437822071741726	9701	4
cg05412028	13	95952937	7.337600821439892e-4	5.703765827677825e-4	0.19828659176759245	2.652800801461016	0.448307983693078	9654	4
cg05412031	11	46354562	1.2150500691406429e-4	1.5622662402931006e-4	0.43671735278938056	4.253976058640136	0.23531311227380036	9630	4
cg05412058	12	113914511	-2.349348693051597e-4	3.9437017223789225e-4	0.5513611593514653	3.8479818133310935	0.27835415423067195	9666	4
cg05412136	9	36191352	1.985209607182139e-4	1.67430159542454e-4	0.2357431055895402	2.418406864603098	0.4902173885585	9692	4
cg05412137	12	54384744	4.885142670736368e-4	6.9110446443411e-4	0.4796533350059685	1.8203184352768387	0.6105234298448552	9703	4
cg05412141	10	3827605	-9.298701218724345e-5	1.1322982688801282e-4	0.41151888539592607	0.8768898761364529	0.8310009258616395	9626	4
cg05412210	15	90780764	1.6636718240495117e-4	3.662710284189986e-4	0.6496713620377227	3.316564601098282	0.34534380691991673	9696	4
cg05412222	14	105782817	1.55531523807511e-4	7.854027974373912e-4	0.8430233771979964	0.5841712345724294	0.9000462529278863	9698	4
cg05412333	8	11560838	-2.0766960917893996e-4	4.212568887077545e-4	0.6220294226117911	5.612352670602266	0.13207100045823997	9702	4
cg05412396	15	76631569	-0.0018970155577516543	7.279326553829518e-4	0.009159799031749724	0.3897771343296712	0.9423461089896081	9705	4
cg05412410	7	3033173	2.0497513369787832e-4	6.752268006489556e-4	0.7614594214843982	4.193780081362438	0.24128535519911706	9705	4
cg05412414	19	14202363	-1.4502895574807436e-4	1.4655631806636908e-4	0.3223802686518022	5.084759505540719	0.1656948136569877	9702	4
cg05412531	8	125183758	-0.0010697777579646828	6.581949112185458e-4	0.10409426106737303	1.5912036952220483	0.6613859635597894	9704	4
cg05412664	7	108096745	-5.111431692666451e-4	3.0201655378819846e-4	0.09056320056897071	0.8540823194678849	0.8364922203113302	9689	4
cg05412696	16	89973192	-3.8056903034693686e-4	6.055192230834954e-4	0.5296762318183657	2.8349163895947105	0.4177842651865101	9704	4
cg05412784	8	68379155	-0.002166444329496487	9.097048229516572e-4	0.017243201977578247	4.514177065752444	0.21102920606152273	9529	4
cg05412788	12	120835721	3.161534636411385e-4	0.0011892680804023257	0.7903634478425878	0.5955869720480523	0.8974418881038115	9680	4
cg05412843	8	52812092	-6.871470242238165e-5	1.5516025096715965e-4	0.6578649795932152	4.284254676867457	0.23236060880132703	9702	4
cg05412855	6	32814929	-8.754052376906973e-5	4.670404277435836e-4	0.8513182379001888	7.326503351355543	0.06218796522818235	9692	4
cg05412896	3	49377702	1.1093959300843027e-4	1.3769366295298148e-4	0.42041665050780164	3.9466069145188585	0.26728763768678965	9699	4
cg05412906	14	102562780	5.908881014140005e-4	0.0012226305777419506	0.6288881151486512	6.6510167349825	0.08389330244350846	9705	4
cg05412930	6	32820586	-3.3079288523007723e-4	1.9610385346667e-4	0.09163700427026844	3.038542749995249	0.3857207334487247	9701	4
cg05412979	6	99873168	-5.15445950457129e-4	3.901259519730703e-4	0.186424823785571	2.209412397771329	0.33130820666457556	5809	3
cg05412990	2	20190169	-1.8207291258329395e-4	6.385553310887115e-4	0.775542590100818	0.6586640847401768	0.7194041044408763	5809	3
cg05413199	16	67430454	-9.804296697189182e-4	0.0011071490135565918	0.37586305425342953	0.9886389296468157	0.8040009735878582	9706	4
cg05413258	2	238707372	2.4502921791007433e-4	4.3196922570589244e-4	0.5705527167134423	2.552425525692402	0.46589107298541804	9689	4
cg05413277	2	74642087	4.089986429159826e-6	7.315468009297202e-4	0.9955391507135019	1.3128531384932753	0.7260832577651788	9654	4
cg05413285	2	151537993	-0.00180361957017634	7.883232803532839e-4	0.022142256429427184	1.459351610840768	0.6916832235164899	9706	4
cg05413305	17	79366851	-4.2454916711566324e-4	7.221724424438618e-4	0.5566142994521461	2.0796433644178243	0.5560420147163297	9706	4
cg05413325	8	1397936	8.546026822020068e-6	4.488736960225295e-4	0.9848101347862742	8.69583363506648	0.03362060409108171	9699	4
cg05413451	1	57045111	-5.032730809691819e-4	1.96646099587576e-4	0.010488822243759624	1.7651021476475752	0.6225583813565896	9704	4
cg05413465	10	104474188	1.3097950931344985e-4	1.674489520017542e-4	0.4340937492443746	4.893403748656602	0.17977113493987432	9700	4
cg05413628	16	1521656	-7.246415590085117e-4	0.0014330443891338292	0.6130912702830272	2.727065419518338	0.4356473875672486	9696	4
cg05413694	3	11952913	-0.001957339047329433	0.0016848507342468832	0.24534578183283937	2.172503025765248	0.5373847051414204	9704	4
cg05413700	12	66062166	-0.0012963213121532757	8.46921499628488e-4	0.12586148862521654	0.1425252223888162	0.9862860425610583	9623	4
cg05413817	7	720292	-1.9640574616488024e-4	4.2391559305313337e-4	0.6431397904953057	0.9489683495779466	0.8135973725492457	9664	4
cg05413872	14	57261256	-8.756489356340114e-4	3.761798796346553e-4	0.019925916233044613	0.2241962943887407	0.9735917875398941	9691	4
cg05413957	7	6547591	2.4926331140430957e-4	4.0638547416768466e-4	0.5396339088028503	1.392594574693518	0.707271518688356	9706	4
cg05414074	2	219316097	-5.960116205783413e-4	7.854487945737536e-4	0.4479622460792898	0.7304472663196455	0.8660201408738168	9645	4
cg05414135	8	56238612	-8.503317294735663e-4	0.0018118554353786704	0.6388441811036603	1.2487874464613145	0.7413283952645556	9704	4
cg05414165	16	4242708	-1.6689752211492903e-4	6.8262643180525e-4	0.8068488662318661	4.6481694521924775	0.19944859963068587	9706	4
cg05414225	9	111696926	5.364922361944384e-5	1.86987518162783e-4	0.7741786339364121	1.5681691940841227	0.6666285810135519	9696	4
cg05414235	15	100273828	1.8973304231742404e-4	1.6222951793166084e-4	0.24218828965736672	1.0144097926705764	0.7977652688296155	9692	4
cg05414254	16	53535931	-2.8784566218079246e-4	9.310375810388445e-4	0.7571948494622696	0.45667317407700336	0.795856339820288	5808	3
cg05414338	6	26250347	2.8326598413825677e-5	1.7011200533757913e-4	0.8677498393266715	1.3796778906354459	0.7103051840652819	9704	4
cg05414383	8	41909837	5.8506946487945973e-5	2.1392696830374532e-4	0.7844763629855429	5.551795061494635	0.13557331179903206	9606	4
cg05414442	2	72358024	0.0014416392365099256	0.001148890408239894	0.20954772152041487	1.1974713970065904	0.7536108388036362	9690	4
cg05414479	2	217497892	-5.382409783650048e-4	2.1297441233795585e-4	0.011495749364255497	2.450857333484435	0.4842377612356713	9704	4
cg05414613	1	53558470	0.0012185996591594446	9.512431942253815e-4	0.20017257273532385	2.939248824350236	0.4010869667133119	9706	4
cg05414754	12	41582067	-2.516648517463995e-4	9.215716699753037e-4	0.7847900019933924	6.98125644512576	0.07249759893173872	9702	4
cg05414783	11	120983418	-1.1567874749517149e-4	3.224128821984732e-4	0.7197516615908282	1.320783568843397	0.7242038285542786	9661	4
cg05414835	15	59225898	-2.4156972118104483e-4	2.1544917535526036e-4	0.26218672916278973	2.44055631065114	0.4861297307392376	9640	4
cg05414845	7	157921411	3.3323428002488627e-4	8.865381866937127e-4	0.7070041755584089	0.6428217946994496	0.7251252377295031	5791	3
cg05414903	17	76573574	-0.0018576345331784998	6.115644313315613e-4	0.002385396036910582	0.7421085289706285	0.8632576960006294	9623	4
cg05415020	6	110797797	1.1432932969894632e-4	0.001875692535497408	0.951396536981521	1.6112291790961515	0.4468132354124224	5807	3
cg05415131	11	58940866	-3.935300687189209e-5	3.0197222763944404e-4	0.8963132935357684	2.5336111523225857	0.46924740757354644	9698	4
cg05415146	11	42429192	-8.443862187883024e-5	8.804076264524114e-4	0.9235932012476297	0.06629180230931422	0.995549714508544	9706	4
cg05415285	16	51130021	0.0029127716114354173	0.0019912856558129514	0.14353325353535795	1.344115073917005	0.7186851149557885	9684	4
cg05415308	15	71406783	-5.931204888720601e-4	9.993030789130614e-4	0.5528237453366882	2.2837415878966714	0.5156427406701987	9694	4
cg05415378	1	52344844	-2.112240018822618e-4	1.7996763622020982e-4	0.24052414450139467	0.5114022151163624	0.9163793481722012	9702	4
cg05415408	7	30410993	8.289953342980356e-5	0.0010522263126823055	0.9372037233769089	1.9992499463476379	0.36801743170414053	5694	3
cg05415496	17	79519191	1.7392299579313284e-4	1.3296913822793225e-4	0.19087493418611723	2.11822714596456	0.5482340981119966	9628	4
cg05415606	2	38357299	-4.384444885193522e-4	0.001342407932723962	0.7439625220597721	2.858787397969011	0.4139136706215294	9702	4
cg05415670	16	88168312	-8.33379261087832e-5	3.2530951343427277e-4	0.7978115308187795	1.3035989904890932	0.7282786382225859	9702	4
cg05415724	2	113033170	7.871688387715091e-5	1.8478806558614943e-4	0.6701190137005352	3.2671418513607033	0.3522421322624614	9668	4
cg05415767	2	45840877	-1.565974433372132e-4	4.2928000376554976e-4	0.7152674907819461	1.19888687983269	0.7532712962264136	9701	4
cg05415840	8	143694305	2.725589030926097e-4	7.034454795960646e-4	0.6984136744099523	1.0561570894733405	0.7876670585124316	9704	4
cg05415931	14	70368685	-5.544927386903944e-4	7.784369844544336e-4	0.4762694208698597	2.1427979010604057	0.5433030951431281	9700	4
cg05415936	7	43665740	0.0019047343374950247	7.460437935635637e-4	0.010676475761885457	0.9557491646202538	0.8119575769392553	9697	4
cg05415980	2	208688897	6.329602796689257e-4	6.340386474755562e-4	0.31813429151441114	1.280112266046225	0.5272628263559342	5792	3
cg05416141	14	44249395	-4.473748399509216e-4	8.951313232848364e-4	0.6172251901325264	3.9662268841335853	0.13764003523392646	9334	3
cg05416180	3	188920619	-0.0010832155075178132	0.0013668655097987072	0.428080026653711	2.1935355358486475	0.5332227912417404	9698	4
cg05416223	11	117947997	-3.510681606829203e-4	5.332604622816587e-4	0.5103179119862836	0.2686025562401373	0.8743266094414703	5808	3
cg05416434	5	6714845	6.997548300678567e-4	5.179516814650884e-4	0.1766941287253552	0.8768076847946084	0.8310207316983514	9688	4
cg05416450	12	54411473	3.2951020150114796e-5	1.773211569497149e-4	0.8525806005532888	0.15524085909600463	0.9844692759378834	9703	4
cg05416643	18	48557332	-7.040749648763023e-5	1.7004548566524886e-4	0.678836786807498	1.2677565369032382	0.7368034684572381	9704	4
cg05416753	3	98681235	4.052320950399114e-4	6.632144570729446e-4	0.5411915330351077	9.973870466839463	0.018789556900033713	9702	4
cg05416777	8	48743625	-7.828825530156448e-4	4.113076245970484e-4	0.056988491382413985	0.967017718962413	0.8092319677538699	9699	4
cg05416911	12	7176049	1.5133370365696952e-4	3.214503799663782e-4	0.6377949737797672	2.0925920739421726	0.5534128904701369	9701	4
cg05417035	2	18150633	3.8615288106171085e-4	8.262536582168793e-4	0.6402466893312788	5.823499908782718	0.12052031421591737	9701	4
cg05417087	5	139726056	-2.724163826992782e-5	2.3877944202461694e-4	0.9091688006490879	1.8136063559895916	0.6119785258888737	9700	4
cg05417099	6	169013766	1.1975686524371592e-4	5.921064166553073e-4	0.8397168734369136	5.477020170999936	0.14001954434367028	9693	4
cg05417127	16	1968709	5.170019887454035e-4	6.691968439611034e-4	0.4397763889744121	0.40478564979290055	0.9392521269487449	9655	4
cg05417140	11	362552	2.2642560576585633e-6	0.001038002624580344	0.998259528950519	5.840345301418722	0.11964146983073688	9688	4
cg05417162	15	89959854	-2.2813589165779558e-4	5.334170940357191e-4	0.6688785585571682	2.282596356915414	0.31940410902551036	5806	3
cg05417285	12	117176367	-1.9642747954635756e-4	2.2206364317530101e-4	0.3763967501871004	7.120148870818903	0.06816523474561448	9687	4
cg05417332	16	30104025	-1.1689103509358752e-4	2.4150534236462386e-4	0.6283786712845647	1.5598961491936087	0.6685168887170282	9698	4
cg05417409	10	133929429	-0.0012235228591907072	8.226897412420863e-4	0.13695600227238613	1.412433333171773	0.7026228943433716	9702	4
cg05417517	20	37075853	-0.001614425163575051	0.0014523656578675566	0.2663174293524962	6.673941700678494	0.08304938624268059	9701	4
cg05417607	17	1373605	-6.194723208702757e-4	7.241055836713382e-4	0.39227440897652344	3.9557387353064266	0.26628338189879924	9696	4
cg05417615	4	147443478	-1.0554898000946228e-4	1.9195590489443735e-4	0.5824150222542386	3.3518120695868294	0.3404962266827244	9702	4
cg05417729	2	3307997	-1.8309371549363182e-4	1.452094393044143e-4	0.20734702847722958	3.1090841051426237	0.37511042542157585	9604	4
cg05417788	2	749191	1.0733980006173028e-4	8.019203062450923e-4	0.8935184600164456	0.9470044047570423	0.6228172123395862	5730	3
cg05417803	11	46938695	1.4753243723566333e-4	1.9463998626617553e-4	0.4484653535913828	0.6466905677055257	0.8856652751170565	9705	4
cg05417950	4	123843025	-2.7025593434179974e-4	7.718229955487011e-4	0.7262240745715689	2.139524445800389	0.34309008668645474	5087	3
cg05417985	6	132128945	-1.3314849755470998e-4	1.2882063412463483e-4	0.30132505052025343	1.0570788430424893	0.7874441933397485	9702	4
cg05418042	12	16063771	-3.14487485232261e-4	8.543675365194406e-4	0.7128032133413476	3.47107924965576	0.3245324617372925	9704	4
cg05418105	22	50981406	0.0015331760498232668	0.001248707399684929	0.21951811520443096	1.653496908940395	0.6473214903678448	9540	4
cg05418150	16	22018727	4.658280045036501e-4	5.300819504301857e-4	0.3795179245837589	1.334378567016206	0.7209861824162767	9706	4
cg05418199	8	6756832	1.497883969842647e-4	7.759432710544715e-4	0.8469273309321848	0.24609569105143675	0.9698256674927096	9681	4
cg05418333	7	101556183	9.871679173414292e-5	4.954277483872353e-4	0.8420627480286571	2.3276530192115494	0.5072440320837087	9699	4
cg05418395	2	58689455	-0.0013892349148772174	6.218076074286997e-4	0.025470724711445757	4.091312363374726	0.25177136179422577	9694	4
cg05418487	11	2466889	2.76845362129486e-4	1.9669517594083448e-4	0.15928384441059354	2.2767945467123076	0.5169810267401815	9699	4
cg05418508	8	8898513	6.785463392088874e-4	3.9437366294335825e-4	0.08532941260443634	7.294004280563891	0.06309442633021695	9703	4
cg05418719	17	54676595	0.0013107370316743547	6.756311522347821e-4	0.05237742413334332	7.19825234960487	0.06584018955500724	9703	4
cg05418736	16	57219756	3.1626847157348846e-4	6.898423530635415e-4	0.646618509404461	3.9188439279870106	0.270361922321787	9633	4
cg05418765	11	46271147	0.0015046521570019837	0.0010075543740196747	0.13534018439923468	4.019391271040423	0.25937782182626706	9701	4
cg05418781	16	31004853	-3.064789143122766e-4	3.893379479629439e-4	0.4311767010911782	0.4761810688194462	0.9240922851382505	9705	4
cg05418877	8	29207624	1.2279634622621146e-4	1.3481524920682422e-4	0.36237489628268	1.5223313910351783	0.6771259306132851	9654	4
cg05418915	2	196426178	-9.340527473235777e-4	6.727613638036621e-4	0.1650194066469925	1.5738784808765471	0.6653270943545339	9697	4
cg05418938	8	22477283	-5.732090242289865e-4	5.2661867215183e-4	0.27638733984898256	0.899320386250623	0.8255918123998693	9684	4
cg05418947	13	106803653	8.39258849900114e-4	0.001214381979266343	0.48950297763502915	1.4168969617717189	0.7015788132571281	9701	4
cg05419096	13	107467865	8.268976244658316e-4	4.983061172628686e-4	0.09703180016551459	0.917196822250048	0.821275961583012	9705	4
cg05419198	8	145753896	0.0012952007171886958	7.798570148382487e-4	0.09674996641062984	5.124247884714038	0.16292193247129083	9704	4
cg05419367	3	37440135	-1.0464900655832954e-5	4.0651932260245684e-4	0.9794625739122352	0.09168280247202953	0.992816489038665	9690	4
cg05419385	12	27352945	-3.7961162058890895e-4	4.4556621655976946e-4	0.39422754024634504	1.4286839413451942	0.6988250444182772	9703	4
cg05419425	15	79723997	-2.2956809597399268e-4	5.130803205952123e-4	0.6545638197556478	1.4852561929221948	0.6856773501785975	9704	4
cg05419581	6	155464121	6.081358876371586e-4	4.5336693939730926e-4	0.1797981509550587	0.82617044973191	0.8431977072529844	9689	4
cg05419671	7	155248122	6.22085255356929e-5	4.024050674868727e-4	0.8771431313581086	3.149771191018129	0.369104852184386	9700	4
cg05419696	17	7761198	-3.411552174162633e-4	1.877854700066223e-4	0.06925869380722986	0.44374959463752395	0.931063695889223	9452	4
cg05419752	13	28360524	0.001032567198389812	0.0014295902694219373	0.4701211691049465	3.50519662228319	0.32008876149886345	9703	4
cg05419798	17	74928552	5.032260534215459e-4	9.017119224764197e-4	0.5767907689210303	4.013778128111682	0.2599801794462728	9702	4
cg05419854	17	19398395	-2.0960356185594672e-4	5.104983276501801e-4	0.6813759939014479	4.28189772211491	0.23258921133740462	9702	4
cg05419984	3	196438463	3.7866441600131664e-4	4.1746976332120974e-4	0.36438229861996163	2.1703006394827047	0.5378218845914274	9686	4
cg05420057	17	36721297	1.2785309925780608e-5	6.054362426839535e-4	0.9831519117572193	7.1353231530917505	0.06770738123629198	9705	4
cg05420143	2	210286628	2.2597140978321428e-5	0.0010386125097627925	0.9826417577590995	7.768314054818854	0.05105067540897191	9699	4
cg05420251	10	102133820	-2.6342684368717495e-4	1.5645336878338228e-4	0.09223186733778527	0.858715420794069	0.835377528031952	9672	4
cg05420495	2	219725707	1.9864923069456102e-4	3.350587098808649e-4	0.5532622171491579	1.4663484399886313	0.6900585832795219	9658	4
cg05420668	16	28891176	6.235834315393504e-5	2.5139009377112096e-4	0.8040925496926221	3.6287779827824274	0.30444009677027445	9676	4
cg05420738	16	66955873	0.0017025691859335608	0.0015491610062677815	0.2717564544715288	0.7978585542017105	0.849979170174216	9661	4
cg05420802	13	111932899	1.7120818893464089e-4	5.254668761688292e-4	0.7445597232335719	1.9711816741812744	0.5784095496264026	9704	4
cg05420896	18	49867488	-5.524180594337482e-4	0.0010313826411105663	0.5922286502341376	3.3993746474006734	0.33404929600792577	9677	4
cg05420994	6	32807296	-1.166110346694056e-4	6.975110993567207e-4	0.8672271470004335	2.325525401056095	0.5076485624982613	9701	4
cg05421097	8	53300830	-3.144014348597491e-4	5.541948096690856e-4	0.57050214101071	0.5870096080593764	0.8993996806936564	9698	4
cg05421101	16	23568813	-7.618048178729522e-6	1.460687953373517e-4	0.9584061153810713	1.9967924755027944	0.5730727050524803	9690	4
cg05421149	16	943038	-4.4654501948077194e-4	5.384511622736735e-4	0.40692682203190894	1.7157911728835575	0.6334287819667752	9697	4
cg05421328	4	47917094	2.52675762499335e-4	2.5446556614814144e-4	0.32072631874167656	3.7106394925056394	0.2944527523287674	9703	4
cg05421392	11	55704601	-5.21510543792613e-4	0.0012346919053425264	0.6727468599051332	4.9296317512108265	0.08502449601440028	5770	3
cg05421464	15	62126810	4.05372246012423e-4	0.00125062922543886	0.745836107180541	1.7267995370287381	0.6309921735483419	9704	4
cg05421487	17	19877116	6.752890262941773e-4	5.1765880663263e-4	0.19206111045375754	0.6412813427391797	0.8869202728356399	9693	4
cg05421528	8	67025213	1.0051924653073997e-4	1.7194574646896632e-4	0.558817634141519	3.8385723005382744	0.27943129187822324	9700	4
cg05421550	19	4446485	2.497493831095466e-4	5.039761587435182e-4	0.6202063392888932	0.8884874612954715	0.8282051236025175	9702	4
cg05421564	8	53477218	4.939396544271954e-4	5.556000182404508e-4	0.3739922091650326	5.322925188562724	0.1496217084187496	9699	4
cg05421651	15	25423372	5.0436092469728465e-5	0.0010835021411526161	0.9628725687374367	2.8022016709350983	0.4231376110506856	9687	4
cg05421673	17	54671575	-1.4012957735320494e-4	2.37877279822517e-4	0.5558052704379617	7.7431217009386994	0.05162991622899291	9697	4
cg05421677	8	40237170	7.637465202329202e-5	4.6091585160786756e-4	0.8683915171553529	1.8063419281686404	0.6135558345023266	9705	4
cg05421688	1	179711859	-1.0518937164552531e-4	3.4492583172217686e-4	0.7603948730083745	4.992979850756159	0.17231191644566554	9697	4
cg05421799	2	172778343	9.861100239745753e-4	3.2152318351865084e-4	0.0021622241154730364	3.460456748714579	0.32592707824762845	9566	4
cg05421946	3	58223373	2.5619123864488284e-4	1.3997042082688577e-4	0.0672014853208735	2.582499986353409	0.4605657884248713	9669	4
cg05421965	6	126465314	5.933446420630392e-4	6.105038787536386e-4	0.3311036229748668	1.4202692125142171	0.70079046908112	9701	4
cg05422022	6	168533689	0.0016263679140741938	0.003498847401687498	0.6420534731915218	0.16936966964616235	0.9188018131103597	5807	3
cg05422029	6	27235843	-2.4720144208884425e-5	7.234279568974852e-4	0.972740915691207	2.0035890867962576	0.5716621103531294	9627	4
cg05422096	17	54230560	4.593623885063894e-4	3.366536586095601e-4	0.17241168234703869	0.5723325107833206	0.9027359552871579	9705	4
cg05422174	11	126453681	-3.9189112753161017e-4	5.482118329317179e-4	0.47469959513904486	0.983592148054724	0.8052220869169382	9694	4
cg05422383	6	43979018	-1.80358498790597e-4	4.71131297098622e-4	0.7018532066298834	4.701549062527329	0.19500183921199496	9698	4
cg05422396	21	38936545	-9.601934249626173e-5	4.043365483118513e-4	0.8122892312029524	6.595388687111551	0.08597557304155642	9702	4
cg05422457	16	73266282	4.516061314901849e-4	7.085916842113591e-4	0.5239104712572117	0.49657353242974295	0.9196435442283369	9693	4
cg05422553	16	85010119	-6.316968993094574e-4	4.398625026153694e-4	0.15096718763569975	5.184855250363931	0.15875089769692075	9704	4
cg05422647	5	151304811	-0.0026340542030318507	0.002236946327391478	0.23898709885321476	0.37111895723985944	0.8306394288247286	5807	3
cg05422683	7	145814003	-2.052981115499156e-4	3.684392064419716e-4	0.5773837702708682	0.49592921399585654	0.7803875630478937	5808	3
cg05422796	18	5297381	-5.467256220876149e-4	6.790831494263339e-4	0.42076556283909455	3.680115207773083	0.2981420660527853	9691	4
cg05422836	8	81806286	7.991493767772525e-4	8.719464677567932e-4	0.35939843102898206	5.171799118121469	0.15964083688970582	9701	4
cg05422883	2	43072932	4.3911651389152376e-4	3.5488250439242203e-4	0.21595440480293043	3.250108671157437	0.35464717011142194	9699	4
cg05422897	2	113403145	-3.2620402531645517e-4	1.9819281820335278e-4	0.09978594292698817	1.32913089131939	0.7222275550867145	9706	4
cg05422920	4	3741571	-4.6084991177259795e-4	5.433290510824922e-4	0.39632843104403453	11.887499343482126	0.007778645897831427	9702	4
cg05422957	4	122873181	-4.066315707164133e-4	3.0932545644644764e-4	0.18865271277605478	3.289279239485684	0.3491375644558112	9686	4
cg05423009	16	4590290	-8.025746142687407e-5	4.049062164171696e-4	0.842878831102685	4.845112942494566	0.1834964729731756	9683	4
cg05423018	7	36193854	-2.2979403516173508e-4	0.0011723162436995118	0.8445967785655983	0.2639196435190425	0.8763762056259592	5809	3
cg05423100	4	3736042	0.0015733127638824463	0.0010153650280665019	0.12126047078811367	0.18801585962430556	0.9795003611526851	9693	4
cg05423144	4	139792229	5.670639534369775e-4	3.6233296959897293e-4	0.11757459006246199	5.15037263870199	0.16111151308192107	9696	4
cg05423209	4	166033407	-2.0109113189384763e-4	2.007514274033952e-4	0.3164922920620605	10.540657820549086	0.01448761301437624	9697	4
cg05423257	2	233321600	5.642468462297763e-4	4.294808227655364e-4	0.18891748250377824	4.10107810715194	0.2507543443158207	9704	4
cg05423304	7	102500111	-1.907909756535743e-4	4.502978675537025e-4	0.6717849890723708	3.721515773651363	0.2931480931215789	9699	4
cg05423392	16	34586837	9.075892387601394e-5	0.0018926403644642785	0.961753219807585	4.386690555967739	0.22262265934021047	9699	4
cg05423393	6	111888567	-2.6303144091291213e-4	3.5169558117545196e-4	0.454523366375104	0.8661623683988776	0.8335849600435994	9699	4
cg05423418	6	32044254	1.1765391315083699e-4	5.856528137826323e-4	0.8407817574194081	2.076450316318407	0.5566916970327087	9686	4
cg05423529	1	98511908	2.013697441698454e-4	5.452814265784634e-4	0.711907797684213	1.8887848344630074	0.5958074760073964	9699	4
cg05423567	16	29891195	-6.860906310447293e-4	4.1290486368605384e-4	0.09658916001800108	0.6038779483117535	0.8955440346453275	9706	4
cg05423712	8	605100	-3.0396696295275132e-5	2.0816809636718214e-4	0.8839056345799053	1.4808409616727696	0.686699233312861	9551	4
cg05423713	7	129850238	9.405407902194757e-4	0.001031584760364125	0.36190371300766316	1.3676557005520058	0.71313361616346	9694	4
cg05423758	16	74752063	6.383052671515502e-4	5.068896415841262e-4	0.2079368512615576	3.8428296475404777	0.2789434750512046	9704	4
cg05423768	10	134692616	-5.521002445029387e-4	0.0012083593986552353	0.6477424271433421	4.503968527828054	0.21193657677514557	9704	4
cg05423942	8	143254443	3.7005780069823967e-4	8.078903947367877e-4	0.6469133135694022	1.6513179710028467	0.6478105904865666	9703	4
cg05424060	7	79768675	-0.0015237601693282403	8.912662249563675e-4	0.0873291880432804	11.78917326636138	0.0081413880992542	9689	4
cg05424071	4	175750373	-1.0016707086797273e-5	4.216341634253303e-4	0.9810465448269894	2.1827182513925085	0.5353603535612055	9660	4
cg05424199	16	30759608	-2.1745723553079826e-4	2.1441695906598948e-4	0.3104972172583435	2.358373450084569	0.5014304243193376	9682	4
cg05424333	16	86718577	-2.0924228400025997e-4	7.748370734393914e-4	0.7871242376937865	5.03223297235868	0.16945204621032892	9706	4
cg05424388	2	3151541	2.561789792920202e-4	3.655643181964672e-4	0.4834423422296524	4.94788692751202	0.17565313445272185	9690	4
cg05424422	3	184102870	3.171153995614774e-4	5.798928474550952e-4	0.5844806089336178	11.021291716554103	0.011611298582538624	9703	4
cg05424510	11	67287517	7.974260773008194e-5	1.5002900921264476e-4	0.5950622317378413	0.3453477692084417	0.9512858458849097	9592	4
cg05424526	6	74778313	3.6151211956575826e-4	9.015978166177395e-4	0.6884434828364854	0.6610040011379346	0.8823355618194391	9435	4
cg05424527	16	84485599	1.9295923013586035e-4	2.424784611528571e-4	0.42616058892793707	12.555368765810096	0.005703805416632099	9644	4
cg05424678	7	105910233	-4.488675764834313e-4	6.317377077089866e-4	0.47737653202233943	3.506849060872321	0.3198749064133199	9698	4
cg05424782	22	42017079	2.554282430009892e-4	2.916299399472318e-4	0.38110382830874867	1.3557896107112473	0.7159298086847375	9701	4
cg05424831	7	105382768	-7.530532120629284e-4	9.131073886383083e-4	0.4095335056672495	0.9596637466054304	0.8110107988452782	9586	4
cg05424970	7	127233574	4.192580915689726e-4	4.376932682730483e-4	0.3381227382853637	1.8337415193353344	0.6076200733011823	9703	4
cg05425023	8	144893293	-3.059646211662345e-4	1.347649395273311e-4	0.023185887433758958	0.6377755547527119	0.8877326422354193	9668	4
cg05425050	11	27494410	-2.6890648752588903e-4	1.7222420185228427e-4	0.11843540053892818	0.9633755562769213	0.8101129910475682	9703	4
cg05425213	11	124616208	-1.0715507488205406e-4	1.7073082321259842e-4	0.5302490826502071	0.5560895198360144	0.9064068607156635	9689	4
cg05425294	16	1644664	4.4036496652243565e-4	2.168006114054547e-4	0.04223491402472032	0.5908511259676659	0.8985235680550937	9660	4
cg05425326	16	58439361	5.150669343542431e-5	6.538842127411841e-4	0.937215281767938	3.3605628116568385	0.3393019874915966	9706	4
cg05425464	6	31854545	6.496385398789045e-4	4.0726734371278464e-4	0.11068636205638686	2.5047218430710103	0.47443834493590836	9685	4
cg05425602	8	135812896	-2.713401268787412e-4	0.0010331678377308595	0.7928363287209308	1.2055971400407146	0.5472778954437524	5766	3
cg05425664	17	57184151	2.6055612072644474e-4	2.5747788170954277e-4	0.31155940107929253	1.1544660722050553	0.7639446353115085	9706	4
cg05425699	7	47580148	-0.004393153317022646	0.0035533145502490548	0.21632714701722813	1.8058245692637978	0.6136682651938432	9705	4
cg05425754	5	54528249	9.233436359071744e-5	4.4319361103440557e-4	0.8349645465708364	0.2821918539415807	0.9633421621196445	9702	4
cg05425833	13	62245115	-7.564775250469075e-4	5.159925538984359e-4	0.14263115959559394	5.129246418714598	0.16257406427018062	9705	4
cg05425877	8	144816210	-1.5017819732207236e-4	1.4864403359074902e-4	0.3123414952626555	3.757578747190636	0.28885914238165045	9697	4
cg05425936	10	134116651	-7.5749627811873526e-6	2.4639460769673076e-4	0.9754743256140386	1.6840558045636655	0.6404843538332824	9682	4
cg05426006	13	45781603	-5.16333105206348e-5	3.9076082705706685e-4	0.8948772522384489	6.840897661444794	0.07714556210478149	9704	4
cg05426160	16	15942420	-3.026823208050111e-4	4.5106579542926207e-4	0.5021962774608077	1.393435398255102	0.707074229416826	9704	4
cg05426299	6	2636736	1.1561773008654283e-4	5.324554168647211e-4	0.8280987138876255	2.4236963472169646	0.4892387989332734	9703	4
cg05426485	13	28528981	-6.602213956472457e-4	4.245859500637322e-4	0.11995154223049664	0.8825600739713692	0.8296342940864926	9705	4
cg05426662	11	72880846	3.183567852075581e-5	6.248594991091033e-4	0.9593665272270678	6.589869357550717	0.08618486599256066	9699	4
cg05426702	15	40574544	1.1183336410793896e-4	1.681914973464917e-4	0.5061036644409043	1.8577433952360538	0.6024506518818058	9677	4
cg05426956	10	124246168	9.223857316117419e-4	4.8146598067546633e-4	0.05539235465004005	5.146252328181005	0.07629665634793897	5806	3
cg05426961	11	45723628	-2.5331393545675423e-5	6.659890233469102e-4	0.9696591764062893	1.2944711902148476	0.73044636390669	9699	4
cg05426966	4	76556389	-9.024337192673141e-4	9.14845664522942e-4	0.3239208036370975	2.7600068294323137	0.4301258889347478	9704	4
cg05427356	8	146017372	4.7688058417516235e-6	1.5865172849396345e-4	0.9760205343911122	2.041140711659389	0.5639118532179378	9570	4
cg05427381	11	62309707	-0.0013867386249576273	6.263226670465038e-4	0.02682216332225381	0.6906218230214618	0.8754075431431233	9692	4
cg05427488	8	40167709	-5.10382129609546e-4	4.4856675830115105e-4	0.25520133085706875	4.145303274017158	0.24619543650879125	9703	4
cg05427639	7	33080496	3.9028290881714955e-5	3.2566566481417967e-4	0.9046086357653991	0.05249367871553695	0.9968511623379491	9684	4
cg05427907	8	124216259	-3.293913033499817e-4	6.345580045381395e-4	0.6036995322625693	1.8038111393463168	0.6141059405033398	9699	4
cg05427966	6	94129234	-3.2382716760660237e-4	3.814823848655183e-4	0.3959562368905027	1.6048892949753673	0.44823185476315	5805	3
cg05428268	11	62539386	0.0015241542552469531	6.788861378238661e-4	0.024762943879041436	3.7959061757999715	0.28436267041817687	9699	4
cg05428298	14	75536360	1.742196437636271e-4	4.421399168997054e-4	0.6935534597451418	3.3285754115119044	0.3436852409945491	9706	4
cg05428433	16	3614067	-6.4039579506902e-4	4.738846116465953e-4	0.17657535282406292	0.5880492016313861	0.8991627026882595	9695	4
cg05428436	3	100120793	1.52877760603434e-4	3.7042643968343634e-4	0.6798209475338441	1.6075640686799586	0.6576759366254313	9706	4
cg05428701	11	129150329	-6.4881134532012e-4	6.063158970742921e-4	0.28457971513298863	4.044529695332945	0.2566957004852635	9704	4
cg05428706	10	102730130	-0.0012472094895454873	8.193845572998557e-4	0.12797661022020304	2.381851001812522	0.49702199439142697	9695	4
cg05428781	5	154237537	-1.0545415126647718e-4	1.525910187444583e-4	0.4895088848358315	2.2340117962282644	0.5252802145880254	9704	4
cg05428864	3	112353442	-5.023605456946585e-5	6.303602383988327e-4	0.936480472942873	2.425278540151825	0.4889463778259967	9624	4
cg05428895	3	137481938	-2.3818226478581163e-4	4.8502653124991065e-4	0.6233765217990122	1.188458876611808	0.7557736599522299	9704	4
cg05428912	6	42989345	4.425622734120275e-4	2.2326215596761e-4	0.04745083380457408	0.08332803001652214	0.9937601422828342	9694	4
cg05428946	9	109624550	-7.27767902784833e-5	2.1375326821192195e-4	0.7335018537646742	2.6041532680271255	0.45676189054976885	9701	4
cg05428978	2	174219986	-4.4987178086969245e-5	1.6002992508660108e-4	0.7786204438892675	3.0286241426320855	0.3872329171928143	9705	4
cg05429117	10	83630419	0.001016530245705936	9.969707201732503e-4	0.3079092108796646	3.8864772669024763	0.2739863411362017	9703	4
cg05429319	11	131559158	5.705979833499775e-4	0.0010155794344925701	0.5742217930703094	0.5672473645951301	0.9038876620824793	9703	4
cg05429359	7	150725385	-7.829412625914702e-4	5.16152376132612e-4	0.12929696136390054	6.8576465103987605	0.0765761619554938	9691	4
cg05429448	3	101659630	9.877056984848484e-6	5.478220085769855e-4	0.9856151738948726	3.2687324505350817	0.35201826832726896	9706	4
cg05429508	4	517674	2.1656757758206022e-4	2.9160496751898257e-4	0.45767876323699064	1.5148936974930172	0.6788371635292875	9662	4
cg05429527	6	1596122	0.001150686989869774	0.001618328021845632	0.4770628823657599	4.771998095241788	0.1892743923194848	9699	4
cg05429686	10	131647769	-5.966288069911222e-4	4.5156267610004804e-4	0.1864168229194304	3.8858050045767905	0.2740620842751627	9702	4
cg05429895	9	120466640	4.244214555328204e-5	2.0893912513737377e-4	0.8390321480535456	3.1660429734534055	0.36672629072688	9702	4
cg05430021	8	123110321	9.299313113127509e-4	8.659603113518066e-4	0.28287965063515413	4.713594420498768	0.19401125276163209	9685	4
cg05430886	16	68479922	4.262184192248346e-4	8.376544205033349e-4	0.6108758074768454	1.5953295132357268	0.6604492843887801	9706	4
cg05430989	3	133749309	-7.574887974380989e-4	5.198199889584344e-4	0.14505740640259382	6.277232174750391	0.09887429907688851	9703	4
cg05431042	6	26055289	-7.659211444328254e-5	2.1222787276652347e-4	0.7181774613567292	0.5416967535493253	0.9096398332935425	9704	4
cg05431163	11	376243	-2.3608263192048917e-4	7.110580082871041e-4	0.7398771814096308	1.1589764336928687	0.762859317803025	9692	4
cg05431171	6	35461405	-1.6135537254355844e-4	4.6560681278921557e-4	0.7289304934265213	3.290308094785259	0.34899385707363084	9705	4
cg05431334	3	25831755	-1.8172736464411778e-5	2.8108665163469515e-4	0.9484513014674394	1.3551445572326295	0.507848411437686	5806	3
cg05431532	10	1258462	2.3911172275166014e-4	0.001064140401446507	0.8222131218782781	1.588560793351001	0.6619863557306447	9703	4
cg05431626	13	80054976	4.6636603502050696e-4	0.0015781987476725706	0.7676079329440105	4.021995043537479	0.25909883663304023	9699	4
cg05431684	11	130781542	-6.69763715215332e-4	3.809183751884951e-4	0.07869873848989868	2.3803451160367053	0.49730385985333164	9670	4
cg05431828	3	51534252	-1.0313240581504958e-4	1.347575762850299e-4	0.4440821769846517	2.1311584616661783	0.5456349588448938	9705	4
cg05431842	4	30724915	0.002093784487447184	0.0010259015509018754	0.041258634726464294	6.213830485712949	0.1016579039488036	9705	4
cg05431947	11	12621248	2.284154260921981e-4	0.0011556752937861598	0.8433214819648523	2.5677070623327514	0.4631790620506246	9704	4
cg05431964	11	120853286	0.0010630980477842427	7.193517249148302e-4	0.13944640556700816	3.8970344618450907	0.2727993497577869	9691	4
cg05432003	11	312518	-8.0478030626606e-4	0.0011728911682511011	0.4926179694777283	4.490744902154233	0.2131173080819201	9688	4
cg05432017	15	42119684	3.134015154146432e-4	1.8231275159682431e-4	0.08560848397654729	2.59005245289796	0.45923614985749617	9704	4
cg05432034	16	86743939	-9.584204046959197e-4	0.0010377012371075623	0.35569484367227044	0.8589522847214658	0.8353205286473366	9702	4
cg05432118	12	120105824	1.432069559510366e-4	1.16679866033983e-4	0.2196913203844147	0.5872801994543025	0.8993380070229672	9614	4
cg05432213	15	35086985	0.001063269300860149	0.0014209055185293758	0.4542768048348322	1.0022302342728255	0.8007123057217916	9706	4
cg05432305	3	33840003	-1.008951761459413e-4	1.8635474747659626e-4	0.5882218643620213	2.685641081042668	0.44267295996866146	9705	4
cg05432322	5	179284731	9.857310325492293e-5	7.967038853603774e-4	0.9015321072002654	1.0483552130657845	0.7895536368869773	9705	4
cg05432469	19	50979637	5.143653118093222e-5	2.2869649106645426e-4	0.8220479175512991	3.3603217627425064	0.33933483501987804	9705	4
cg05432526	16	15051746	2.5062684160906244e-5	4.4653974114252986e-4	0.9552410843198474	5.40758937235541	0.14427146594088194	9705	4
cg05432622	11	129326748	1.2034295887015181e-4	6.262957133926926e-4	0.8476244131317963	4.241419746103533	0.23654756212569894	9705	4
cg05432794	17	7608136	-2.541082069025777e-4	2.2485802968186426e-4	0.25844130825871614	4.674183690810364	0.19726984191710162	9705	4
cg05432848	8	75262469	-2.647383737340786e-4	6.624579287963446e-4	0.6894287102924205	1.6256928068223335	0.6535782813234392	9424	4
cg05432973	10	101292651	-1.5653170035801804e-4	1.4288719119582668e-4	0.2733013767271207	1.3159008171289477	0.7253607777678206	9701	4
cg05432996	19	49244004	-6.428125462304015e-4	0.0010223234048751294	0.5294956343398141	3.6862747838440195	0.29739427945116464	9655	4
cg05433039	10	79397075	-2.6418050635317747e-4	3.054367681562565e-4	0.38707885934226516	1.0943789465217448	0.7784311987552277	9704	4
cg05433111	16	28943232	-0.0010635513401649	4.6974853058556786e-4	0.02356879072209933	5.90665568235102	0.1162410056187236	9701	4
cg05433222	7	94948020	3.014545053852918e-4	5.713571177688272e-4	0.5977691074281701	0.7566471548559007	0.8598058197231304	9697	4
cg05433391	6	71022175	-0.001353531456333358	0.001249933754830992	0.2788605566230526	3.7378244511945145	0.29120149222603536	9568	4
cg05433460	11	46720913	6.114849822494994e-4	5.667906985625925e-4	0.280652369485521	0.31471496299334484	0.9572376492965636	9705	4
cg05433490	16	1133247	-0.001542418520914786	9.918362708717671e-4	0.11991890916322161	1.5414558355740393	0.6727359205432663	9616	4
cg05433557	7	158325024	0.0013298387199399623	9.005610307597419e-4	0.13976195481953682	0.4123815628060248	0.9376730433087646	9701	4
cg05433637	1	1510598	-1.4344526434906883e-4	2.1888971153039897e-4	0.5122545164754619	3.1863354632764724	0.36377848834163706	9692	4
cg05433642	13	97873992	-4.229272110496229e-5	6.904146242613489e-4	0.9511545441739836	3.394370038669748	0.3347225801532645	9637	4
cg05433657	10	71006703	1.3013699014855791e-4	4.79027489555118e-4	0.785876425380545	1.5399887389001785	0.6730721744818535	9702	4
cg05433805	3	37204814	8.614928484490167e-4	0.0023587348126075307	0.7149358866963642	4.415732502624626	0.2199310448695331	9703	4
cg05433889	11	128291613	-5.432476012243561e-5	4.27265101365057e-4	0.8988253784727597	1.6417107075679134	0.6499696083429239	9692	4
cg05434115	11	62476891	-1.1448274249913568e-4	1.933756327495472e-4	0.5538354629916772	1.2393213440075044	0.7435896915203652	9702	4
cg05434287	7	2030229	1.0979587909516265e-4	1.9768633327539237e-4	0.578618015283496	0.8052646450627796	0.6685578678034787	5801	3
cg05434312	21	39287834	-7.750838837458639e-4	0.001546238093010737	0.6161806082585906	1.3309517808337976	0.7217967196596426	9699	4
cg05434363	7	157233804	4.753001652277887e-4	6.11457049638644e-4	0.43696771060522555	1.30270354621496	0.7284911927395563	9681	4
cg05434397	4	166243335	-5.018150326153884e-4	6.84944087901578e-4	0.46378016890654905	1.1984868252301366	0.7533672563203098	9683	4
cg05434602	16	86581037	-1.126455504022912e-4	4.677619409508039e-4	0.8096960864933427	3.876822831493621	0.2750759125851759	9705	4
cg05434641	16	56391437	0.0025796227461589226	9.055095956065717e-4	0.004388339006660198	7.7223840016267715	0.0521115236463543	9700	4
cg05434655	2	178078121	-3.329422268578619e-5	2.2407591461281304e-4	0.8818814517871639	1.1100334835566175	0.7746525296065565	9656	4
cg05434863	6	29600206	-2.6072929611763466e-4	2.1272805902285903e-4	0.22033191673205207	2.847084265364778	0.41580754495423433	9696	4
cg05434952	17	79633760	2.3151184460212348e-4	1.525737134424957e-4	0.12917152580094068	2.6338244692483483	0.4515905138461493	9686	4
cg05435065	7	75544030	1.4782773151653182e-4	2.3286086050303524e-4	0.5255374142106328	0.7331246549285222	0.86538640528774	9705	4
cg05435212	3	27632180	3.6776837836471573e-4	4.4138359404003255e-4	0.4047222744715864	1.5061709321585348	0.6808468165404413	9686	4
cg05435224	18	57919358	-2.319124826778322e-4	8.569893303989086e-4	0.7866886701968124	1.7989389039723096	0.6151658694033525	9524	4
cg05435286	3	27411063	-2.2648690050832372e-4	1.9820583282253952e-4	0.2531692564754679	6.816869009587837	0.07796959193476292	9703	4
cg05435295	11	125703230	-7.184002324190348e-4	0.0013882121764995062	0.6048069522173956	1.1601250590905507	0.7625829801234176	9704	4
cg05435315	10	133872448	7.652308674043268e-5	1.6867515558493764e-4	0.6500653856491291	6.294186323825109	0.09814241947971572	9657	4
cg05435390	10	77863526	0.001039551683240917	6.290688920865229e-4	0.09842769857160277	2.1213593372408845	0.5476037247801631	9695	4
cg05435853	12	56615825	1.931435616180705e-4	1.2826347600685865e-4	0.13210967571687898	1.4949309449084507	0.6834407588655171	9703	4
cg05435993	3	50239406	5.934849537732225e-4	4.295062658562877e-4	0.16703798480847862	0.8124768667760212	0.8464804628666143	9704	4
cg05436007	6	147213060	1.2633304435847312e-4	5.649163032158751e-4	0.8230441003561633	2.2745042516465315	0.5174228038295333	9689	4
cg05436064	16	67197180	3.217092114836752e-4	2.2482029302351407e-4	0.15244121411751083	0.9966057929109748	0.8020732548598692	9674	4
cg05436155	11	117198431	-1.579071722360815e-6	2.4434386397596917e-4	0.9948437085450434	6.0724088479491884	0.10814003116607207	9661	4
cg05436231	1	27709789	-3.249488850042886e-5	0.0010338749973120389	0.9749264642078628	3.188401174215119	0.36347955971293633	9703	4
cg05436658	16	23847568	1.364804810821667e-4	1.3128380143026397e-4	0.2985334201386478	0.9020310103814106	0.8249376519791012	9705	4
cg05436760	6	32149143	2.8466094659829086e-4	4.6080710492297063e-4	0.5367439278517847	3.6768563939524843	0.29853837249591436	9677	4
cg05436845	11	65378622	1.2406751887994612e-4	4.770473345570125e-4	0.7948068378962363	15.651208384160379	0.0013368218884056678	9704	4
cg05436939	4	1202599	2.1007702377213883e-4	5.70470964428746e-4	0.7126854050432228	2.6144218418829537	0.45496681960983054	9704	4
cg05437148	16	30675880	-1.3646514408364644e-5	5.383201330465455e-4	0.9797756457543383	3.5807300682162446	0.31044165301902793	9681	4
cg05437294	7	157776346	-9.032495842360931e-4	8.146084984753175e-4	0.26751028315826775	1.7016010319924368	0.6365779082464191	9705	4
cg05437446	13	113622743	1.2318116007648347e-4	3.5185211397838727e-4	0.7262684819046168	3.1230766623990025	0.3730356865070396	9703	4
cg05437648	3	43778670	-3.217538748350394e-4	8.493053490222261e-4	0.7048040267245433	3.970419694539248	0.2646760351400031	9705	4
cg05437692	4	149362435	-9.790796087523994e-5	6.1520871483655e-4	0.8735539052153103	2.887528732976408	0.40929306291125506	9705	4
cg05437857	6	149256935	-1.8428478703220663e-4	4.7296325896494385e-4	0.696803734627264	0.2389078651682647	0.9710765047745575	9703	4
cg05437995	6	29571875	0.001233308596551287	5.508396908077478e-4	0.0251584524776705	0.5496134918227153	0.9078639015941028	9695	4
cg05438183	7	149582572	-6.640971550679524e-4	5.187870584896109e-4	0.20051143177842065	2.669708934780547	0.44539951126918753	9674	4
cg05438320	13	25746120	4.6889563175935776e-4	0.0011681115505359234	0.6881157836264451	1.8068124120178077	0.6134536018105896	9704	4
cg05438353	6	33168384	-3.777321910974106e-5	1.5715246721143515e-4	0.8100509277618986	3.2470051050338316	0.35508691535845355	9697	4
cg05438378	15	67383736	0.0014055077543828787	8.485080312353211e-4	0.09763152732092042	0.9631776596055454	0.8101608597002812	9703	4
cg05438508	3	58222756	4.4067889521738927e-4	3.608122000318887e-4	0.2219525702805873	4.371919614693306	0.22400325755119807	9678	4
cg05438708	16	81520178	1.1647097867234896e-4	2.998497812595688e-4	0.6976970371645715	1.7461843315945398	0.6267152410133567	9706	4
cg05438719	16	81476518	-0.0018849976030777258	4.6385909121242526e-4	4.8294911599997646e-5	6.897450376047718	0.07523920812712373	9705	4
cg05439191	3	9791515	-8.622989391495277e-5	1.2351198934630917e-4	0.48508339907206793	3.1744285651748196	0.3655056673149506	9606	4
cg05439204	7	157854693	0.0014350265250401067	0.0013423722835247665	0.28505941331803186	0.5482408356042567	0.9081722424964339	9702	4
cg05439318	16	69458329	-9.622902933690349e-5	1.5290841666869406e-4	0.5291365643970498	0.8712397421283833	0.8323621808840744	9703	4
cg05439368	15	45028098	-0.0019650580906702404	8.945674254657219e-4	0.028044928592777445	1.6205320806372634	0.6547433210215969	9703	4
cg05439503	14	63568484	-9.674582762819388e-4	7.576742650309768e-4	0.2016450071906727	4.173462513450449	0.2433322570305788	9692	4
cg05439521	6	30595464	3.298176196417281e-4	5.083438835820955e-4	0.5164624334751793	4.823981037744083	0.08963669334692902	5804	3
cg05439608	7	156761192	5.7973681099941816e-5	2.7343520605162e-4	0.8320915775960732	0.09024838904298663	0.9558787595557756	5808	3
cg05439665	13	113656424	-1.6409886288148724e-4	0.00123506964755178	0.8942992930693748	2.655091232709964	0.44791309352969755	9701	4
cg05439724	13	24038285	-4.916310041469792e-4	4.294187952402052e-4	0.2522607861069408	5.139734185741706	0.16184644926225156	9701	4
cg05440218	8	126104540	-1.6983545777552538e-4	2.0299642059866312e-4	0.40279347966247153	4.039028246057976	0.2572805072228961	9704	4
cg05440249	10	105209522	-3.420099523853352e-4	3.978167555933948e-4	0.38994488855812337	2.563315509773417	0.463957136983675	9705	4
cg05440289	1	152881119	-8.143932210361871e-4	6.975579609599914e-4	0.24301180539662817	4.347713037615723	0.2262828476084682	9705	4
cg05440435	16	66878687	1.4908670276913037e-4	3.967563325588762e-4	0.7070924355507422	2.179882551027933	0.5359217436952962	9701	4
cg05440642	10	73507806	9.36516556017264e-5	2.310277619390115e-4	0.685205776454511	1.1139108466036662	0.7737170556660459	9704	4
cg05440785	13	112979932	-8.331286679463839e-4	0.0016219966772029126	0.6075009943320819	1.938665866269923	0.5852339086067668	9705	4
cg05440824	17	32581035	-0.0012225697197264856	6.687650219174874e-4	0.06753445899563179	1.6258542617370315	0.6535418513275189	9688	4
cg05440869	4	110651373	3.763703666733093e-7	1.160453427849833e-4	0.997412222058818	1.3968698329292666	0.7062686236005578	9706	4
cg05441039	16	89723364	-6.806734079455237e-4	0.0016414223117498918	0.6783724268531526	2.104687401281148	0.550965052370436	9705	4
cg05441107	10	134972886	-1.13044699537849e-4	0.0010997166641277065	0.9181261607867066	0.4553387857258439	0.9285878306563671	9683	4
cg05441133	10	48416891	9.289555938061949e-4	8.808510458924258e-4	0.29160306751274606	4.800833246118112	0.18697569087657348	9686	4
cg05441233	3	9834304	-6.799633923973037e-5	2.1466099027956105e-4	0.7514245725344851	1.4048278609558482	0.7044034449403314	9693	4
cg05441518	10	1739453	-7.111681864618375e-4	5.983385738726278e-4	0.23460832169142293	1.1019370830308803	0.7766064847492682	9705	4
cg05441541	16	1543911	-5.242735850212362e-5	1.8979613377830316e-4	0.7823715280229042	5.061676167318765	0.16733622166078813	9698	4
cg05441596	4	905441	-2.7207684343945114e-5	4.296251502910954e-4	0.9495046101836242	3.346256769428262	0.3412562796526221	9701	4
cg05441628	18	271673	1.7834596913981175e-4	4.263127889033139e-4	0.6756946434406036	8.248754151633243	0.04114095248427702	9703	4
cg05441651	21	43639061	9.959682458066707e-5	1.8081713833035225e-4	0.5817603770773785	2.5503472368194324	0.46626088207599137	9694	4
cg05441768	12	57619401	-1.9304879329646083e-4	7.97954027456654e-4	0.8088346219354633	1.5615646148238833	0.6681358378379219	9695	4
cg05441830	6	169104540	2.2642116719029552e-4	5.528120439491052e-4	0.6821135262058982	2.5589789065292283	0.4647264994275852	9702	4
cg05441854	16	85650374	2.1327649982284507e-4	5.599972985452109e-4	0.7033125298380819	0.3690811736852093	0.9465528644976542	9641	4
cg05441917	16	1365915	-4.2278594290781976e-4	4.861285606043231e-4	0.3844644467554799	2.724679864312759	0.4360494899045738	9696	4
cg05441937	6	170411827	-9.198568558326217e-4	0.001578940370477308	0.5601770212718893	2.745190988484691	0.43260210605269767	9702	4
cg05441941	16	873598	7.297717596375213e-4	4.2129640484226766e-4	0.08323706038526907	0.08509414149070912	0.9935641114903865	9705	4
cg05442408	1	2706173	-4.522862048840662e-4	6.831177163879286e-4	0.5079127974502295	1.953572264049515	0.5820986541281482	9704	4
cg05442477	21	34444584	0.00156982293304148	0.0016883082183855936	0.3524642324140853	1.4468213895894675	0.6945971608741078	9705	4
cg05442599	1	47603010	-3.5255716339213764e-4	0.0012014519954067404	0.7691838892923046	3.264962932101791	0.35254899808242335	9705	4
cg05442602	3	98313398	-0.0011485128120157094	9.518325816306605e-4	0.2275734277049635	7.0969420377701065	0.0688712547170112	9692	4
cg05442717	17	38511950	-2.197979231381821e-5	5.389686519739125e-4	0.9674703213118429	7.942697498674	0.047210940031653256	9702	4
cg05442719	3	52444710	-3.097032993666803e-4	2.9785732283616037e-4	0.2984464723837374	1.5883239701092848	0.4519598253565653	5808	3
cg05442902	22	21369010	6.252302319625575e-5	3.980342650062272e-4	0.8751821939028464	1.06509021037861	0.7855074163811553	9703	4
cg05443326	5	126853169	1.1083494457945386e-4	2.4838405262781084e-4	0.6554353927526717	3.5110711842711337	0.31932906155563245	9655	4
cg05443407	17	35403397	4.0139996673831563e-4	4.199634410434257e-4	0.3391746001336765	1.3128097460410673	0.7260935462404685	9701	4
cg05443740	2	95963057	-5.539284472619768e-4	2.7942271669957104e-4	0.047434147937856073	2.7996964979646695	0.4235498813313858	9699	4
cg05443795	16	87682572	4.073349458933796e-4	7.209434274728694e-4	0.5720719627802364	1.6516426462140803	0.6477376982116139	9700	4
cg05443922	7	25892356	-2.1058755867918064e-4	3.023478036223148e-4	0.48611096708606233	2.144462763092124	0.5429701445080917	9699	4
cg05444024	19	5841072	-2.4274608705286417e-4	4.6073099517523406e-4	0.5982827412634157	2.2696706077424573	0.5183561004937564	9701	4
cg05444083	16	733058	7.366345103364532e-4	4.798695953738234e-4	0.12476607625152192	1.7121169534969276	0.6342432880124571	9702	4
cg05444434	17	47109699	1.1575505180340294e-4	0.00023749239934782449	0.6259711453840433	1.5433310669041866	0.6723062495768898	9700	4
cg05444514	6	466935	-3.293412448491363e-4	8.057851701646404e-4	0.6827444897609876	2.990924688933264	0.22414494859325546	5808	3
cg05444541	17	17804740	2.618978651783001e-4	5.546456632356203e-4	0.6367915249949379	5.741983708260714	0.12486074896499952	9699	4
cg05444556	16	89030042	5.557220455469908e-4	4.160858804176979e-4	0.18168182355980655	1.8895714453449217	0.5956397591755441	9705	4
cg05444816	11	2162406	-4.18309624382823e-4	4.462798198663205e-4	0.3485909550610044	6.72778410892835	0.0810993848329035	9702	4
cg05445051	6	107349292	2.772210415095248e-4	1.4546636228348014e-4	0.056683968060091953	0.8815602042028291	0.8298753210694043	9547	4
cg05445090	13	21576347	6.102224656468805e-4	8.579719006583306e-4	0.4769365860682404	1.905995243726705	0.5921450731406925	9683	4
cg05445187	17	80890588	5.141025569487724e-4	4.7206622929692844e-4	0.2761329301614681	2.826346730252328	0.4191811208053257	9704	4
cg05445221	16	88512529	-3.7019574967679165e-4	5.106915583975649e-4	0.46851886032866824	2.4890555774610563	0.4772722330033299	9706	4
cg05445244	4	164251942	-1.9860460907058535e-5	0.002034587120486675	0.9922116367895967	5.00331629083462	0.17155447018958142	9702	4
cg05445291	8	11225875	-0.0014977224990883123	0.0010263863659677763	0.14450483760797928	0.6421653766527938	0.8867152961611603	9698	4
cg05445326	3	196065569	-0.0019449090092195438	6.723834419091712e-4	0.0038211698463670404	4.477009811808395	0.2143501496874477	9702	4
cg05445348	16	89219472	8.586767595168477e-5	4.107983250352121e-4	0.8344276657983747	1.0366223858626742	0.7923913842426004	9702	4
cg05445476	16	29827295	-8.701342910065315e-5	1.2665156136939008e-4	0.4920637894166168	1.6029157702967083	0.6587288691921287	9704	4
cg05445490	11	131893019	0.0011191768461283277	5.185516820898258e-4	0.03090650003292748	0.9201917865585196	0.8205525337734177	9699	4
cg05445632	11	134282404	1.8110907763335424e-4	1.3948057776359016e-4	0.19413146330673384	6.823160869845744	0.07775300388412469	9664	4
cg05445772	8	126202653	-1.8855237944116526e-4	3.9270322490594976e-4	0.63112811336055	1.313169791020726	0.7260081801504457	9704	4
cg05445839	1	27023088	2.605934535961908e-4	4.651802008599279e-4	0.5753437526486105	6.854581295288549	0.032474807384240675	5807	3
cg05445914	16	30134068	2.6953283222892934e-5	3.317685606676646e-4	0.9352501175875251	1.3330708311467638	0.7212954600771005	9678	4
cg05446010	6	11044558	1.375833618143841e-4	1.1332313597950236e-4	0.22471714654151193	1.1405997640134737	0.7672832675051391	9633	4
cg05446253	17	73498127	1.093144522780546e-4	1.8918192169585003e-4	0.563380817398071	0.3162063739680524	0.9569522332137422	9700	4
cg05446322	13	36053408	0.0020857089536896727	0.0011171800915946457	0.06190987295813366	5.411259058729916	0.14404370826190396	9706	4
cg05446414	11	71710982	-2.0448236576243257e-4	5.527609553443565e-4	0.7114353143499472	1.8455787833568897	0.6050670614425634	9698	4
cg05446424	2	14772734	-1.9989037499535387e-4	5.145270588580984e-4	0.6976509250917557	5.441511937856858	0.14217900412544937	9668	4
cg05446464	6	86387543	-2.429970159244994e-4	2.842840507131507e-4	0.3926793894794075	2.487657003837822	0.47752586963581445	9699	4
cg05446471	3	13522740	2.4571679118462686e-4	4.5162678065477265e-4	0.5863929859079129	3.0605672384170908	0.38238084319595916	9705	4
cg05446539	8	976072	8.851287297841432e-5	4.22805386390693e-4	0.8341776707639945	3.461420593418577	0.3258003186649018	9678	4
cg05446615	16	88547861	4.7457771120131616e-4	3.72511650543174e-4	0.20266544413042245	3.16059086128186	0.36752179166357757	9699	4
cg05446629	11	134281742	-5.307870510305171e-4	6.876680257055614e-4	0.4401942421084946	0.6104566033031675	0.8940344562345475	9698	4
cg05446659	17	46026612	2.560939733768818e-4	4.944096598898348e-4	0.6044727065713287	2.657631801824592	0.4474754070829854	9697	4
cg05446724	7	22396410	1.56518170724949e-4	2.2922186607321813e-4	0.49471811953824485	1.1932040115461755	0.7546347277410148	9677	4
cg05446860	20	25129126	-0.0015852588465892546	9.497647306413857e-4	0.09509619999775053	2.2382332834405023	0.5244569195538055	9705	4
cg05446923	7	134387568	6.146981916998945e-4	5.332597443860586e-4	0.24902608487170394	3.0924984733004743	0.37758243639095135	9693	4
cg05446994	1	20960538	-4.919638278471753e-5	1.9656419852090816e-4	0.8023696608387283	2.0080033282982397	0.5707472465934458	9705	4
cg05447008	6	73331114	2.563698724761085e-4	2.0133749694740922e-4	0.2028995604979978	4.350395326755629	0.22602920163897341	9666	4
cg05447100	6	168188992	-0.0012164787307425596	4.651638629507982e-4	0.00891852152254876	3.5136202879369187	0.31899990688864455	9686	4
cg05447102	13	74185167	-2.0663999076924778e-4	6.119212512944029e-4	0.7355964376856465	4.135146607233108	0.24723568005530946	9702	4
cg05447186	20	3869454	-1.2709029545453365e-4	1.617376122505093e-4	0.4319959707388277	2.614408239498161	0.45496919371184064	9703	4
cg05447343	17	19648925	3.267963084576062e-4	4.1246154040653173e-4	0.42818148931852434	6.396609307194129	0.09383038120895952	9704	4
cg05447483	17	74381280	3.313719563046332e-4	2.8128355868522976e-4	0.23876836873519225	4.109481820866443	0.2498821713277457	9696	4
cg05447579	7	1515693	1.7825504178379225e-5	1.7496447528823873e-4	0.918851365049341	3.7958601399190877	0.28436803328962407	9606	4
cg05447673	11	116659557	4.324369218695126e-4	3.905401871251846e-4	0.2681733495916089	7.669730796395335	0.053354035295043636	9691	4
cg05447833	8	97173722	-4.4900650872784707e-4	2.777796799248784e-4	0.10600518723402029	3.7819423924325664	0.2859935317376153	9701	4
cg05447916	6	31744831	2.690495224088758e-4	2.8343868789869857e-4	0.3425018227100205	1.104569621801305	0.7759710748203105	9613	4
cg05447955	11	78125675	-0.0026509734199201044	9.542606135026556e-4	0.005468801514034592	4.926962503562377	0.1772241003686958	9642	4
cg05448032	11	128276612	-1.120637052199175e-4	0.00138214090666116	0.9353784918174194	0.6439503522594037	0.8863012687720441	9673	4
cg05448087	11	65375704	-6.769107571901423e-5	4.0965429406879993e-4	0.868755466468411	0.6084381258159299	0.8944979695044358	9706	4
cg05448114	6	2993082	-0.0013710405934938465	8.727001620991903e-4	0.11617502640591347	5.100938333058724	0.16455340781939803	9704	4
cg05448137	17	79954440	-4.324344657333283e-4	3.859118218794138e-4	0.2624783836475203	4.71417029410626	0.19396401165488422	9703	4
cg05448271	10	3741812	2.807385314700805e-4	9.046589447448881e-4	0.7563136162229864	5.754871599833895	0.12416474496293088	9702	4
cg05448332	16	89257046	9.753515196720418e-5	5.314393780974828e-4	0.8543820595348934	1.2057766176485178	0.751619176160736	9703	4
cg05448404	4	779173	-4.3043666475672257e-4	0.0016389257523742242	0.7928331436437549	1.0239962057233727	0.7954458529274606	9705	4
cg05448438	13	41363591	2.788110984947325e-4	1.397156800324239e-4	0.04598177782112292	4.489224991432614	0.21325340953095753	9667	4
cg05448504	18	72924030	-1.941253493187363e-4	1.7555991884246649e-4	0.2688348182348489	0.05783404548214516	0.9963644382575042	9703	4
cg05448715	16	87090352	2.703869223502491e-4	5.772770782382843e-4	0.6395105338485096	0.5867540333656523	0.8994579263406302	9703	4
cg05448721	7	100608971	-5.978477182430488e-4	7.778114265335937e-4	0.4421141196304399	1.1468121626481176	0.56360248978377	5809	3
cg05449094	16	85590266	-9.120799338840667e-5	1.2757411606578958e-4	0.4746453689421871	1.7959020525968579	0.6158271008982308	9702	4
cg05449100	11	19367501	-0.0010481951604966594	0.001143246968720928	0.3592170407058486	1.6675160772490754	0.6441796964339008	9671	4
cg05449136	5	138729245	-4.6519138303809413e-4	4.687408302434708e-4	0.3209889331574645	2.205708440914697	0.5308248617807757	9697	4
cg05449164	3	31014814	-3.258837230561222e-4	6.112831872777372e-4	0.5939545574751199	2.295962319403217	0.5132948606856019	9705	4
cg05449190	17	74844962	3.921107297169724e-4	5.579633928543216e-4	0.48220937753377024	1.0179462867273248	0.7969095964100767	9704	4
cg05449217	16	75034620	5.254990791844589e-4	4.611103607805492e-4	0.2544369754888169	4.277149063284961	0.23305041429978776	9702	4
cg05449257	1	75595408	-1.3034616570830863e-5	5.43211228373297e-4	0.9808562105768791	3.8938629704510235	0.2731554452096948	9704	4
cg05449474	6	33161211	1.1156804688148837e-5	3.1081495380296887e-4	0.9713658212508786	0.1931855878643271	0.9079256437000939	5800	3
cg05449573	17	78055451	-2.3349555253758466e-4	4.614367921606964e-4	0.6128436638972936	1.9283094534056615	0.5874188433290357	9703	4
cg05449607	6	111279612	8.5357845099757e-4	7.222708268575124e-4	0.23728573390684427	0.9686147193231167	0.8088456426930267	9698	4
cg05450193	3	55922078	2.946041941703899e-5	4.910720252906803e-4	0.9521619633505586	1.8691029997383763	0.6000140105379148	9703	4
cg05450236	10	106036853	7.741279314599151e-5	6.420737239929947e-4	0.9040341434321507	0.7523166366052516	0.8608348790174503	9696	4
cg05450262	10	3371481	1.0747120419546974e-4	4.754094341908727e-4	0.8211545133648726	2.5798492700208233	0.46103318665880927	9704	4
cg05450336	10	729916	6.992962205431145e-5	7.023609067923479e-4	0.9206907460695992	3.901677315993518	0.2722788060367622	9703	4
cg05450457	17	17068872	3.267999527478088e-4	5.024722951526252e-4	0.5154441949709312	4.920859115282594	0.17768480502343592	9704	4
cg05450477	6	20426845	6.149132080281454e-4	6.289922034600958e-4	0.3282639929980954	2.1967972907395366	0.5325794805388248	9696	4
cg05450563	4	3255174	2.2451968699079317e-4	4.2334941364960724e-4	0.5958753027241854	7.732656296870156	0.05187241884439131	9696	4
cg05450701	11	46740703	-5.260282731115929e-4	4.556671424520099e-4	0.2483307079158553	7.069675735448031	0.06970981785406236	9703	4
cg05450804	3	72976561	-0.0019140986012711556	0.0012212696618488193	0.11704407647768528	1.2659404985722	0.7372362858875889	9534	4
cg05450916	3	30684783	6.811395055446004e-4	9.517246974620603e-4	0.47418300960167964	0.8932647128249624	0.827052877409583	9698	4
cg05451094	17	26557385	-2.895104353788656e-4	0.0017904859017378052	0.8715470020948057	0.8778925198955307	0.8307593073149615	9703	4
cg05451210	12	98812695	-2.2638287026398388e-4	6.536397131781947e-4	0.7290857255893561	1.7664061702037888	0.6222724698453554	9703	4
cg05451359	15	69410432	0.0011662122883305689	0.001150622812031013	0.31079813320878996	1.9315494898794048	0.5867346925755131	9705	4
cg05451388	3	183817678	-0.0011386980391831657	6.415430964775298e-4	0.07590842906882297	0.8390612067234756	0.8401030792556448	9702	4
cg05451413	18	18691705	4.830791229398485e-4	7.292657624492508e-4	0.5077030590163487	1.0357240970649744	0.7926086744070491	9510	4
cg05451498	18	46386267	2.3442134601336893e-4	7.00481280420563e-4	0.737883430242986	1.4533537351349213	0.6930773356395249	9691	4
cg05451527	16	83999617	0.001686190092880117	5.440427343530115e-4	0.0019393222686064416	1.239618378357327	0.7435187031403725	9703	4
cg05451573	3	97691096	-8.009172904273077e-5	1.6726642849216903e-4	0.6320615075734985	15.519433460381302	0.0014224979365086744	9642	4
cg05451654	3	155572045	2.7324285961392847e-4	3.851263544941302e-4	0.4780211598486775	2.536844970653262	0.4686691565305088	9671	4
cg05451722	8	145065385	3.3316412683010412e-6	4.4026508287720517e-4	0.9939621835506313	6.768498555489369	0.07965422618372135	9677	4
cg05451730	16	80358022	-6.219132697402413e-4	7.013743808334887e-4	0.37523690158483347	8.098103943069066	0.04402711241422112	9700	4
cg05451838	1	155113049	2.1865668558892652e-4	2.1377621844534026e-4	0.30638832813489614	5.376525004004654	0.14621316577098342	9680	4
cg05451842	14	93581139	2.967717844634767e-4	2.4857208207539614e-4	0.23251460764899748	4.230270938863342	0.23764861114956454	9702	4
cg05451852	11	123300839	4.355630829119614e-5	1.696160208333898e-4	0.7973381123467723	2.9868270938491337	0.3936606415737033	9690	4
cg05451912	6	26285795	3.331312718757167e-4	3.572548670696555e-4	0.35109104334716834	2.3202247835508514	0.5086574518483883	9678	4
cg05451974	20	43991922	7.502952154646945e-5	1.8702033875208428e-4	0.6882848409778437	4.7854684256582765	0.1881972913716752	9705	4
cg05452066	5	138298086	-0.001079229016042588	5.378551581376934e-4	0.04479844220618344	0.7221205794032519	0.8679890416125403	9700	4
cg05452084	16	88555715	-6.705065009850179e-4	4.534360765089736e-4	0.1392142767186718	5.647611690505767	0.13007158905994895	9703	4
cg05452243	6	28249239	5.73894665360965e-4	2.812744341676978e-4	0.04131676133116177	4.9807696125527325	0.17321071573364982	9630	4
cg05452345	5	102455768	6.674286053773507e-5	1.612244315527837e-4	0.6788925226270394	0.9416501141704505	0.8153667950997826	9706	4
cg05452391	5	131781406	-4.5696329390268085e-4	4.10231500910644e-4	0.2653153696878096	1.8261414052573666	0.6092628628590109	9706	4
cg05452406	6	10881891	-8.111907799689688e-4	5.391884913721358e-4	0.1324614084981996	8.55483398396751	0.03583429251205051	9642	4
cg05452618	5	1271848	2.2286113805414194e-4	3.9484263763014813e-4	0.5724613405798067	0.667499188511747	0.880820512274072	9702	4
cg05452625	10	102222582	-1.519181238951092e-4	7.640944469627797e-4	0.8424026640238823	1.5890825477755157	0.6618678046435235	9688	4
cg05452645	4	81117647	-0.00277172134665925	0.0020760823795906457	0.18185248435160561	2.3602412811613833	0.5010786024441474	9705	4
cg05452692	13	44642515	-4.299106166277687e-4	4.942417577933837e-4	0.3843885495982102	1.510784362961758	0.6797835511356662	9706	4
cg05452742	11	34070756	0.0010242872686311117	5.392285272628878e-4	0.05749324171584792	12.51920144404716	0.005800610069759515	9699	4
cg05452899	11	2161133	4.0735010982017006e-4	4.8573858932513426e-4	0.40168256760570725	5.057659564316127	0.1676233903614047	9692	4
cg05453001	18	77292063	-9.734448338206404e-4	0.001266662278756506	0.4421832176821185	3.473380685656747	0.32423100287243345	9514	4
cg05453071	4	120472195	-1.532511731647291e-4	6.259864408264832e-4	0.8065993045880993	6.311008783478063	0.0974213642657163	9703	4
cg05453314	17	79902503	-0.0013652156309780768	6.777367448591761e-4	0.04397022729541909	2.6751223732663916	0.44447155479878636	9701	4
cg05453333	10	49731375	-4.234598510459112e-4	7.991444054218147e-4	0.5961871395969622	0.6242993413493106	0.8908477539457388	9703	4
cg05453337	10	106075736	-2.1457288362523272e-4	1.1408669586219312e-4	0.06000076904232161	3.8357923480604526	0.2797502400484235	9659	4
cg05453358	8	47529280	0.004180322161571276	0.002909869107510927	0.1508312730929728	2.095499515179999	0.5528237785293633	9689	4
cg05453378	13	51914201	4.927659257542766e-4	5.89217389308462e-4	0.4029828857205174	2.749951983237095	0.43180511266955157	9703	4
cg05453434	16	83371223	-5.61592205567269e-4	0.0011439708031619478	0.623486704220938	4.300177053224187	0.11647384628207412	5762	3
cg05453631	3	43117548	-1.9924682045355339e-4	5.980443576483664e-4	0.7390105288501445	5.9204536496193505	0.11554511985874134	9703	4
cg05453816	6	84233939	2.5254851697705183e-4	4.447945216559946e-4	0.5701796540818657	7.108313811489991	0.06852441233612773	9700	4
cg05453820	8	81523903	-1.1264168871541417e-4	8.667986132279949e-4	0.8966048819062665	0.4940665486609225	0.9201930179855897	9702	4
cg05453885	16	75190480	6.143452727127843e-4	7.178767756476301e-4	0.3921189514536607	2.7277427965536845	0.4355332661902655	9697	4
cg05453893	13	56169684	-3.3118795423167863e-4	5.622877450215233e-4	0.5558607100085802	0.23519615495144053	0.9717168721333636	9698	4
cg05453932	6	38565254	3.557133261547928e-4	4.7589144856558603e-4	0.4547814962951656	1.7845340655332196	0.6183062659452017	9701	4
cg05454076	2	219763330	2.271707214295428e-4	6.242461812754677e-4	0.7159236695158243	1.282800186823752	0.7332213380634083	9706	4
cg05454284	10	32636382	2.819409508225466e-4	2.0407482461915773e-4	0.1671078424831713	1.8568468106699414	0.6026432425645137	9675	4
cg05454389	15	22992979	-4.284048249654641e-4	5.888344853046631e-4	0.46689087031007226	0.5667046661651503	0.9040104437959303	9704	4
cg05454501	5	76373391	5.805942187905554e-4	0.0010684615770753991	0.5868594523581584	6.443926584939138	0.09190032636290778	9701	4
cg05454562	6	33254447	2.523883041609878e-4	4.8601402311034827e-4	0.6035498003489896	25.457000904659687	1.2390204623816037e-5	9702	4
cg05454619	11	79148502	2.0282460603711746e-4	6.459934791574712e-4	0.7535414332964252	0.11868527823153352	0.9423838162745931	5809	3
cg05454635	15	74657911	4.782501498437873e-4	5.025310245039222e-4	0.34125785744961695	1.3443302445091134	0.7186342949927502	9705	4
cg05454957	17	79906039	-9.283619090028793e-4	5.593916623934819e-4	0.09699656556465615	1.2688298264163815	0.7365477097610587	9695	4
cg05454961	16	62745680	-1.5014580764284048e-4	8.177979876959954e-4	0.8543290886547759	1.5763155469703323	0.6647719536930846	9697	4
cg05454975	4	141445769	1.8149716413707145e-5	1.5350194577090455e-4	0.905879322269638	1.194889535633357	0.7542302713347868	9699	4
cg05455036	1	202828149	-0.0012655609013377143	4.1871635935036925e-4	0.002507144703965611	0.8655592853557322	0.8337301685088886	9702	4
cg05455234	21	47847919	-4.1101494345874507e-4	4.422261496647063e-4	0.3526701602499358	0.8222871841566587	0.8441291407333541	9703	4
cg05455279	3	97109009	-8.461560258884777e-4	0.0014279395471950781	0.5534680759133088	4.7826506535936355	0.18842212895198665	9671	4
cg05455370	5	64920263	-3.740374944462545e-5	1.7911764721336297e-4	0.8345870041298029	3.122975847141733	0.37305059959610354	9703	4
cg05455409	2	202897006	2.688904338849634e-4	7.291724452529167e-4	0.7123058010885148	0.14017317568720855	0.9323130894308819	5809	3
cg05455680	22	44394758	2.001353284516924e-4	4.5600752992843493e-4	0.6607441292535422	3.074772236213992	0.380239828054734	9706	4
cg05455720	8	65291703	1.6338951183747066e-4	7.811593296465942e-4	0.8343211122261353	1.450581277247424	0.6937221915801592	9702	4
cg05455729	7	3338723	-0.002671893609379631	0.001755641543600346	0.12803660234033226	1.2621970285267785	0.7381287292359865	9683	4
cg05455747	8	122573042	5.68328189677004e-4	4.567640312998191e-4	0.21340793436819777	3.1838022503029277	0.3641453584057609	9705	4
cg05455825	6	31939840	-6.789949934686341e-5	2.694719230624056e-4	0.8010623623631766	6.249116643311599	0.1000995496546868	9579	4
cg05455876	16	2215900	3.5924770441226624e-4	2.2612349449329224e-4	0.11212283618049221	0.8092739867160603	0.847247556381118	9657	4
cg05455931	5	63801893	1.1109437336527468e-4	4.6022654850453226e-4	0.809252379502509	2.878553363718698	0.4107313429806047	9705	4
cg05455971	8	1616422	-7.758548804675453e-4	8.731377021802705e-4	0.3742275006647901	1.0678102178031093	0.7848499498224104	9704	4
cg05456022	16	66968258	1.781379043581743e-4	1.162941288942738e-4	0.12557485747843194	5.979606480590408	0.11260664060215785	9612	4
cg05456283	9	89763420	7.86061987867846e-5	3.7825240745530635e-4	0.8353740914576985	0.051445774425586656	0.9969440204376425	9700	4
cg05456662	15	50716270	-3.2775819117480503e-4	2.689951928450666e-4	0.2230516046150476	2.923196032738206	0.40361905236934936	9590	4
cg05456713	19	2513356	-7.602119334730569e-4	7.842748245922089e-4	0.33238640541646836	8.291659536541609	0.04035330181205643	9704	4
cg05456789	11	75141967	0.002859	0.004065	0.4818557057706256	0	NA	1072	1
cg05456890	5	114962066	1.94815871625234e-4	2.0389970438132416e-4	0.33935042928545217	3.855844765421552	0.27745692850202425	9705	4
cg05456921	4	85420487	-5.432477201549373e-5	3.1241888202936807e-4	0.8619563074075691	0.2912648903421199	0.8644753869009295	5807	3
cg05456948	10	135171583	-2.3646193046968783e-4	7.30516335482977e-4	0.7461716045768094	4.560647061313705	0.20694408166880626	9698	4
cg05456956	10	6557542	7.278749848181781e-4	0.0011778298276870916	0.5365886858435935	2.062283493888181	0.5595806719438283	9616	4
cg05457075	16	1676296	-8.911516855661702e-5	3.6159876371323656e-4	0.805335717628467	3.8897092455524644	0.27362246113942196	9706	4
cg05457193	5	14577586	-0.0011117057408647935	8.193303683742939e-4	0.17482991210158502	0.514314185827154	0.9157355796759606	9699	4
cg05457221	10	134272437	7.539642864907405e-4	6.29794429552162e-4	0.23124445278094508	0.4642789152221047	0.9266660961254265	9700	4
cg05457264	15	86338252	1.1063776028147567e-4	1.309914167041252e-4	0.39832393455463105	0.32638593388942805	0.9549919615218543	9686	4
cg05457273	5	113697649	-3.655954607792846e-4	2.4181474141133028e-4	0.1305637725066766	4.120485175629763	0.24874438118691997	9706	4
cg05457480	5	139139201	0.0019094369229252894	0.0024063166811720293	0.42748060666772203	2.9643062920869983	0.39716124693372923	9683	4
cg05457514	20	44034744	1.3819921193826995e-4	1.7587495261466601e-4	0.43199574697245624	3.506465306253647	0.31992455986047474	9703	4
cg05457563	19	1467029	1.4054617340458251e-5	8.125843839452848e-4	0.9862003217074559	0.546264275939529	0.9086159322558494	9703	4
cg05457620	5	168310308	-5.52620582141241e-4	6.492661031660529e-4	0.3946879682378866	1.8575345958014728	0.6024954994460909	9702	4
cg05457628	5	178986728	-4.76997593735146e-4	0.0023780431909618694	0.8410238113152774	0.813188852612456	0.8463099026941387	9691	4
cg05457684	11	2919808	-4.1767976530353074e-4	6.869000970194598e-4	0.5431445016490593	2.096548474578899	0.5526113459897104	9702	4
cg05457730	16	86795490	0.0032026860632690625	0.00402926731244154	0.42669744986526703	3.084916390984808	0.37871714072811824	9680	4
cg05457747	6	100917871	-5.701391741935694e-4	0.0014662460160945038	0.697392453852856	4.763613479627145	0.1899477360179602	9701	4
cg05457903	8	145052304	-9.466713066927718e-4	3.639335073678791e-4	0.009289272081324795	4.093931389769404	0.25149824449004776	9664	4
cg05457923	6	154831692	4.843716974688611e-4	2.629410560319687e-4	0.06545608651429553	0.21617762007603578	0.8975478816292596	5785	3
cg05457941	1	149858211	2.2517890731264928e-4	0.001014888091327405	0.8244107231198434	8.317172608513195	0.01562963786166171	5780	3
cg05458052	8	102503892	7.496878779514432e-5	4.516093001294616e-4	0.8681540854125382	3.5979588295356555	0.30827765960180126	9701	4
cg05458079	15	68119521	-2.1962118527482242e-4	4.4613232347080956e-4	0.6225227395401484	1.0001454988373961	0.8012167504421616	9683	4
cg05458220	18	77866647	4.241231629813982e-5	7.119069774067435e-4	0.9524936175668672	0.35408319779370306	0.9495556012560841	9704	4
cg05458429	8	143544026	1.2457797805215864e-4	0.001146346028545633	0.9134610856205515	7.576953341571395	0.055613812275457385	9703	4
cg05458554	8	91650159	1.6287639284617093e-4	0.002002436961589188	0.9351722905749287	0.15895712093644207	0.6901184904351559	1332	2
cg05458609	22	40417760	2.2862025605524828e-4	5.007146508207591e-4	0.6479672705390171	4.093135380454056	0.25158122534503746	9695	4
cg05458764	5	678009	1.0308023761545074e-4	6.266267041863913e-4	0.8693373648804924	1.427008265763149	0.6992162345171469	9703	4
cg05458841	5	65221764	2.3437812228537045e-5	1.506283766328391e-4	0.8763481322287223	6.665175811556806	0.08337110660089858	9701	4
cg05458842	5	2917545	1.314061874939737e-4	3.155230959613949e-4	0.6770654575193278	2.786566388930434	0.24825888293904602	5800	3
cg05459190	10	134110326	-1.1772960964925363e-4	0.0011542865246777446	0.918761912135607	1.4431309005105344	0.6954564744888648	9663	4
cg05459203	7	44530674	1.6319339417388194e-4	1.7527081927647e-4	0.35180557363219706	2.267332741330874	0.5188079568831838	9698	4
cg05459233	3	88050165	0.0020339184012354503	0.0015833972016191752	0.1989571933204745	6.2067041314875	0.10197543803833418	9704	4
cg05459280	4	129493784	-0.00121349171695953	6.040978120030084e-4	0.04456185520397801	3.6261414642975778	0.3047667216982727	9695	4
cg05459517	8	123795904	-9.647866409068015e-4	5.592696308261461e-4	0.08451248081934601	1.011134052453191	0.7985578698399042	9705	4
cg05459609	16	4689950	-2.6864448951940197e-4	3.536072528609463e-4	0.44741861102168884	0.5475215778457728	0.9083337404101943	9698	4
cg05459650	4	7965818	-6.973188298567206e-4	6.389074378110686e-4	0.27508641279290497	0.42870887304067085	0.9342501018059673	9706	4
cg05459750	8	492091	-1.0548822164924387e-4	7.814716348395552e-4	0.8926224460768339	3.785924265227125	0.28552762549228206	9704	4
cg05459971	5	148520894	2.8794505660284617e-4	0.0016201414786928196	0.858936326966618	7.5653207766567405	0.05590362337941078	9705	4
cg05460030	1	202927977	4.58542173069025e-4	2.9940657569324064e-4	0.125645039628345	0.2900119445799793	0.8650171269621861	5809	3
cg05460130	3	170626533	-9.220333001223581e-5	1.8702431601085875e-4	0.6220112944307407	1.1573267949873214	0.7632562279176932	9702	4
cg05460226	17	8804279	-0.001804512085824556	8.556244428145629e-4	0.03494456792022181	1.0344474332774787	0.7929174967701531	9704	4
cg05460289	10	133558389	7.721729455190684e-4	0.0014302751606691695	0.5892817242051194	7.120566318990945	0.0681525990974019	9702	4
cg05460329	22	19512903	4.160300689414542e-4	4.4891591309888305e-4	0.35405953606061114	1.8954757128759805	0.5943818756867413	9705	4
cg05460370	3	45635690	-1.2825173473790343e-4	1.859225855300815e-4	0.49031206893590423	7.841952992162966	0.049393523276831296	9677	4
cg05460486	2	53331760	-5.83754504894542e-4	6.003979332642748e-4	0.33091160021651594	0.462383958300106	0.7935870992332824	5806	3
cg05460571	8	8630364	-3.9123116506379994e-4	7.029011552605518e-4	0.5778042713015419	6.013890024164846	0.1109363973059046	9699	4
cg05460582	22	36847816	1.3777298386943363e-4	2.4786720002073276e-4	0.5783244323054074	1.110422160624794	0.774558747037028	9697	4
cg05460716	1	167063879	4.1296199985678525e-4	3.9980928425116297e-4	0.3016518809377406	0.5147871172294085	0.9156309417741203	9701	4
cg05460776	16	4031231	3.8616879764889974e-6	3.7354894360002697e-4	0.991751746625633	6.070458671198483	0.10823212585654707	9705	4
cg05460949	1	219347110	-2.1593308594984817e-4	2.250148478139864e-4	0.33723679399355294	2.699056589770747	0.44038764085408477	9704	4
cg05460950	7	4800661	6.185485027423409e-4	4.8403390297877214e-4	0.20128353835176682	8.290028541616019	0.04038297253642892	9682	4
cg05460965	6	36645100	-2.4375576581494343e-4	4.762069105290937e-4	0.6087423856418371	4.724889771590311	0.19308660603813763	9576	4
cg05460980	13	25946657	2.1930080180612122e-4	1.824677154706667e-4	0.22941744876051853	1.239844066027304	0.7434647672995569	9698	4
cg05461140	1	54764633	-2.4011351646455214e-4	0.0011675323397846288	0.837057298517852	0.6478427656357724	0.8853977117947714	9699	4
cg05461153	7	148961424	3.968320037665633e-4	0.00052317357737267315	0.4481461707683972	3.48960782311293	0.32211245462450666	9689	4
cg05461169	3	76645048	8.427688452754729e-4	6.632234976282705e-4	0.20382962881547328	2.659631916723527	0.44713107337280594	9705	4
cg05461182	1	61902105	9.168853655863706e-4	6.963677889119772e-4	0.18794984691267827	6.720145991851172	0.03473272350490093	5805	3
cg05461259	1	2344699	5.546193897236765e-4	9.878303204049063e-4	0.5744893879643025	4.358565879752539	0.22525818030345793	9704	4
cg05461270	6	28574608	-2.5555765536826227e-4	4.6111540973455e-4	0.5794308553023793	0.6524283960410833	0.8843320104558483	9686	4
cg05461386	5	178371587	2.645482243813649e-4	4.426370438725152e-4	0.5500641536860508	1.3690492969698547	0.7128055117264551	9693	4
cg05461420	11	94509097	1.2051823549882095e-5	4.025918994664522e-4	0.9761184267772283	4.876687136092758	0.1810526366816297	9690	4
cg05461448	5	114880715	-9.30839396975567e-5	2.247780956503352e-4	0.678790022789787	7.643701799082422	0.05397885709769051	9676	4
cg05461503	3	45837170	-9.637872588697829e-4	0.0014399935650790986	0.5033043191296771	0.6649980454067075	0.8814042161776026	9705	4
cg05461632	17	4167489	2.454502130780626e-4	2.268246845995727e-4	0.27920178496494485	3.151901815648087	0.3687926510367782	9698	4
cg05461666	1	20573259	-1.9267857130479896e-6	6.178138542092717e-4	0.9975116289966658	3.1238400861557145	0.37292277369327825	9700	4
cg05461734	10	122705955	-1.2824157103307767e-4	4.5554890746849695e-4	0.7783192624093281	0.21051223332358915	0.9758746849179226	9691	4
cg05461818	16	28565112	1.5046017892992566e-4	1.3425313077145668e-4	0.2624070338296467	1.1609037201353705	0.7623956613621783	9706	4
cg05461841	16	2879944	-0.0011994651774594486	5.497811508580774e-4	0.029130654590836216	1.00188811101633	0.6059583312998629	5808	3
cg05462208	10	88468916	-2.7789028079395764e-5	5.140311490644926e-4	0.9568865795738619	0.8475606931874098	0.8380605275071921	9698	4
cg05462312	1	107886561	-5.966641048888861e-4	4.774766686703176e-4	0.21143861543977877	6.971934510866727	0.07279771530236366	9701	4
cg05462339	5	138311077	3.5207530978585905e-4	6.438835299965825e-4	0.5845163612254154	0.47213761498143114	0.9249686031758783	9701	4
cg05462359	5	37837788	-8.206489038276911e-5	4.315011923798591e-4	0.8491644624856534	0.7098972960884075	0.8708735730052368	9706	4
cg05462360	17	18218585	-1.3350907296286597e-4	1.553251398439027e-4	0.39003945813227003	3.7118605614164446	0.29430602106925646	9706	4
cg05462426	1	3370836	1.9288011305302943e-4	4.1819684357836983e-4	0.6446418636080653	3.8743838990645485	0.2753517816036753	9698	4
cg05462446	16	77574072	0.0015160725240520375	9.115401774391146e-4	0.09627264892614314	5.291248467900079	0.15167127382630602	9703	4
cg05462543	7	155251716	0.0013009465151749262	8.898247888388176e-4	0.1437342273314335	1.787632814367429	0.40909150997977933	5807	3
cg05462570	11	64814948	3.639612500502941e-4	4.295754814414696e-4	0.39685134849829296	0.5869959244180636	0.8994027993375722	9687	4
cg05462639	3	185653812	-3.157006681196573e-4	2.247916395679345e-4	0.16019541578964497	1.4607541807345483	0.6913574075162665	9699	4
cg05462761	1	6545157	3.670932203256432e-5	5.623983802748432e-4	0.9479567914737808	1.4134213913046088	0.7023917202311697	9703	4
cg05462905	5	54922354	1.0957918858960035e-4	8.213831423533528e-4	0.8938706165011749	1.4215751332668045	0.7004852844223485	9632	4
cg05462922	1	233577358	4.014165809267862e-4	6.657827233931404e-4	0.546559051136339	1.3448422925534045	0.7185133628038514	9700	4
cg05463027	6	17988748	0.0018066904350162781	4.779317571175936e-4	1.5668556703214755e-4	2.277294878155625	0.5168845550993684	9683	4
cg05463119	1	5951028	-2.7371656612537013e-4	4.163547198646772e-4	0.5109160731891387	2.7165010221913226	0.437430398095357	9682	4
cg05463136	3	16286371	4.940594087116412e-4	4.762983749709871e-4	0.29960085457106506	5.023807205274419	0.17006214127039535	9700	4
cg05463155	3	58419697	-2.3992650215771976e-4	2.3374868227801247e-4	0.30468926126112933	0.8249037891134912	0.6620250429329749	5809	3
cg05463307	6	138729779	-4.931525094753582e-4	4.7371549111706123e-4	0.2978611629487487	1.7134565478347257	0.6339462526915122	9692	4
cg05463325	1	229406534	2.2649578925272912e-4	0.0010395219354788858	0.8275190501909065	2.339504383761756	0.5049951874780975	9706	4
cg05463589	16	88706426	-0.0028756198935372414	0.002799820796546441	0.30438616718048866	1.9556856998272858	0.5816550567284573	9643	4
cg05463656	1	1992687	-1.0752015484764457e-4	5.666578423964858e-4	0.8495094230959814	7.0413014080745615	0.02958018096100148	5794	3
cg05463705	11	9482308	-4.0398517950074215e-6	1.6354659115752027e-4	0.9802930309490838	2.3465558081172926	0.5036607650832166	9696	4
cg05463819	8	87520424	3.961902631776169e-4	2.287399348926548e-4	0.08326368058083558	1.7930498316634353	0.6164485370771637	9660	4
cg05463941	16	31044589	3.2632072804917167e-6	1.5495979212982986e-4	0.98319905925583	0.4175207410701893	0.9365998064302831	9674	4
cg05463966	11	67803951	3.5177335222288166e-4	4.0149437025683074e-4	0.38094299783646696	0.1981742910326237	0.9778834901846736	9704	4
cg05464008	13	113706721	0.0015510067210386953	4.894340120912367e-4	0.0015297478643384128	5.404998759856322	0.14443245654593556	9698	4
cg05464016	11	64537377	4.2176388176439686e-5	7.70679620466379e-4	0.9563565742105494	1.3895418415793077	0.707988002615787	9588	4
cg05464172	8	97247954	9.860950073441894e-5	1.4884114245024323e-4	0.507641176463917	7.038814068645798	0.07067087208167819	9699	4
cg05464291	6	82575534	5.455791048781154e-4	6.907966775528585e-4	0.4296548195800814	4.4108188059688285	0.22038432674837896	9698	4
cg05464302	1	152083029	4.427068679155673e-4	4.1492953238258764e-4	0.28599680554053525	0.4370726061958201	0.9324820478363489	9703	4
cg05464534	19	39340247	2.5269118258669195e-4	2.3027747101431206e-4	0.27249563295371276	5.1697454643948015	0.1597812462511363	9703	4
cg05464581	1	153933045	-0.0010032746502511823	0.0010164953668465363	0.3236456657762425	0.4046679360308457	0.8168220899328599	5809	3
cg05464817	4	37828063	-9.940584190688862e-5	1.4714356281287993e-4	0.49931341271678176	0.9771162360131789	0.8067889134219269	9700	4
cg05465032	16	4658987	-9.451262370692004e-4	5.397003986868392e-4	0.07991054058667452	4.0034023295249535	0.2610969741243604	9702	4
cg05465059	11	45672555	-1.6793083524750582e-4	5.206645846416694e-4	0.7470499242576563	2.272237803671949	0.5178602601873034	9703	4
cg05465342	6	32121841	-3.2933379266520124e-5	1.8971879092729546e-4	0.8621873006811948	0.7362340027879422	0.8646500379069331	9699	4
cg05465498	17	4871300	-2.7131076888074247e-4	1.908622427380953e-4	0.15517131532516548	0.8349521500584027	0.8410899556290296	9704	4
cg05465604	5	2334885	-0.0018098199125657927	0.0017046728356650788	0.28838022089819587	2.6655146580236524	0.4461195633858842	9706	4
cg05465745	7	1986640	-2.3650461329230275e-4	4.2989127219368774e-4	0.582216606507155	1.5310812586196967	0.6751155930998811	9684	4
cg05465766	5	65222348	-2.1621104418711177e-4	2.0575557745339878e-4	0.2933435717381062	5.907158806033618	0.11621556097981582	9702	4
cg05465885	4	184318274	-9.367197005128982e-4	5.068934154771526e-4	0.06460786003918079	0.8334874275394353	0.8414416432769903	9703	4
cg05465916	17	7819762	-7.754614276411204e-4	9.705507504907038e-4	0.4242955631432068	2.6419886716881695	0.4501758950264949	9704	4
cg05465935	5	43515805	-1.7406083666291288e-4	0.0020435578653007136	0.9321219559866163	0.4001989966767221	0.9402013837117511	9706	4
cg05465955	17	40715236	-3.4259151162633684e-4	9.063516135769642e-4	0.705438297099912	3.7758635274427306	0.2867061175133816	9704	4
cg05466223	11	17158572	2.0536056687083616e-4	7.789439276400436e-4	0.7920575410537762	5.151126259628205	0.16105957006179844	9590	4
cg05466385	6	36956891	2.618189746817388e-4	6.992962591401948e-4	0.7081041311603327	1.766317668749093	0.6222918715417532	9612	4
cg05466469	6	157278622	6.719001580183025e-4	4.997744376676302e-4	0.17881687251935555	0.9199358700769624	0.8206143536278498	9693	4
cg05466596	6	34416114	-5.5429647379563694e-5	4.0420269664255044e-4	0.890925435968302	0.512516729250472	0.9161330604211632	9673	4
cg05466640	5	96143017	-6.89766255663721e-5	2.1618274554743738e-4	0.7496762489572075	2.642619587595981	0.45006672487976257	9543	4
cg05466767	16	71319252	-3.192258827032412e-4	4.721794942481586e-4	0.4989968857367425	1.2456284065713998	0.7420828041422733	9705	4
cg05466901	7	108095863	-7.471618414367522e-4	3.214937768921964e-4	0.020123776339940273	0.5692168045968307	0.9034418769617867	9701	4
cg05466976	2	56216938	-3.777527334221003e-4	4.7646824435838776e-4	0.42788370523231134	10.404478793539559	0.015423071858445629	9694	4
cg05467012	3	12595696	-0.002208081902727614	0.0013576886214423586	0.10387443582813508	1.3609944185570206	0.7147027760206954	9672	4
cg05467106	16	30621996	3.1144464623286504e-4	1.613925535154759e-4	0.053639844565291035	0.7065825134637875	0.8716545941376395	9693	4
cg05467160	2	176945526	-1.925530462301128e-4	6.140726917207145e-4	0.7538497848127249	2.7091539339844823	0.43867391999065686	9697	4
cg05467183	5	150080687	-1.8067928982400266e-4	2.562670543027272e-4	0.48078348403507826	0.6876338159121664	0.709058739179269	5809	3
cg05467458	19	33361032	-3.877536354825493e-4	0.0014670943663504063	0.7915484480776511	1.584393595801094	0.4528488842970018	5809	3
cg05467523	1	149889544	-5.082033497961479e-4	2.3665698635846514e-4	0.0317593879000793	1.9178356285644604	0.5896340954213994	9691	4
cg05467567	7	73081977	5.883057517443083e-5	1.8270330404241471e-4	0.7474522331249647	7.887181901167989	0.04840177551875411	9704	4
cg05467568	7	90595609	2.3830548424650578e-4	0.0010971856025585296	0.8280547778428624	2.909511202358539	0.40578821243655144	9683	4
cg05467597	4	1986980	4.8795033259495946e-4	8.035141479948114e-4	0.5436714997130148	4.398948556661203	0.221482900215259	9704	4
cg05467676	3	72226965	4.3698970567027925e-4	2.6955963751385735e-4	0.10499096199235187	2.2575328796514387	0.5207052602604924	9696	4
cg05467828	10	134207130	3.5101843916862966e-4	4.523129861716965e-4	0.4377182290294534	3.899720859892516	0.27249804884711554	9700	4
cg05467890	7	149485981	5.515878157650496e-4	7.150054180665553e-4	0.4404428287696813	3.958832850884804	0.26594388826622134	9705	4
cg05468024	19	1748710	-0.0016404701246971983	7.27773422638696e-4	0.024190218813777857	1.839386440806397	0.6064017399161863	9700	4
cg05468064	22	46423449	-0.0020604320394739923	0.0011567107018356868	0.07486581660445168	0.923463363354633	0.8197621835060744	9694	4
cg05468171	16	84733172	9.289272527003463e-5	5.276426589774708e-4	0.8602528224692155	0.4154263778280529	0.8124400201036864	5806	3
cg05468346	11	124823826	6.454315181008304e-5	1.0400570433927239e-4	0.5348804835262654	1.9741486048909325	0.5777895586745649	9702	4
cg05468429	6	7248862	-7.988144531418203e-5	3.1561607250786414e-4	0.800193344703138	0.6205091882642693	0.8917216291504018	9704	4
cg05468458	5	171059363	0.0011548695501727472	6.426025111615957e-4	0.07230774769176228	4.9548309765976235	0.17513467924688453	9704	4
cg05468584	10	135061287	-4.40524546739456e-5	4.819427694404434e-4	0.9271700044719047	2.0315872445386893	0.5658766058104756	9704	4
cg05468644	12	19260997	2.776829681394885e-4	5.026601951838687e-4	0.5806559664158315	1.3592673847845305	0.7151098305240117	9702	4
cg05468716	16	30671698	2.0956931769632817e-4	1.5025908110696454e-4	0.16310034739493756	1.8967573694474795	0.5941090547033598	9702	4
cg05468746	13	95572702	-1.540689104158676e-4	4.591775552264413e-4	0.7372235684332589	1.6788753378301686	0.6416404588060661	9704	4
cg05468843	11	117857990	7.643770080297667e-4	4.7800743289475663e-4	0.109800558845218	0.9576821248022142	0.8114900827554653	9704	4
cg05468917	16	2882180	-7.350852591946603e-5	4.497209113330877e-4	0.8701612616295706	6.8421049718441385	0.077104381607717	9704	4
cg05468948	6	166078832	-8.516440015317847e-4	6.353333165571004e-4	0.1800932301815498	2.323044745293083	0.5081205268233236	9693	4
cg05468953	4	100565104	-1.0291855871759823e-4	0.0024844783745137143	0.9669573901604172	0.6924063712412256	0.8749885774748768	9703	4
cg05469026	10	3163695	-4.8196803325979725e-4	8.967616461516898e-4	0.590954128732362	0.6410602380552575	0.7257641936676625	5804	3
cg05469118	11	122215103	6.839568263841344e-4	9.175554709746423e-4	0.4560227130236065	3.4005038078687693	0.3338975511835789	9699	4
cg05469225	4	88157096	4.509770528661885e-4	2.1567742897827077e-4	0.036529914040914845	5.050929465481706	0.16810559988922724	9704	4
cg05469285	11	20178979	-1.0308556417120367e-4	2.630071210151781e-4	0.6950953741040603	2.957042852440045	0.3982958539646293	9696	4
cg05469346	5	174115696	2.726924198916568e-4	4.6129819399750037e-4	0.5544257411519387	3.672061202539796	0.29912237425376786	9675	4
cg05469396	15	91419421	-2.6627170897782496e-4	3.3206580083561645e-4	0.42263146237298294	4.143608672191367	0.24636871885803693	9694	4
cg05469421	12	101801970	-2.043693543844323e-4	1.4115829561789887e-4	0.14767225160054961	1.5973522485510545	0.6599903285378381	9694	4
cg05469574	17	79355928	0.001475518580924805	5.22481273965385e-4	0.004741947458633021	0.809092461725925	0.8472910232160509	9706	4
cg05469591	15	79580198	-9.361058773167902e-4	0.0010014322456745781	0.34990835810847465	5.89898589674331	0.11662955123129286	9703	4
cg05469614	16	3142818	-2.4172866767515822e-4	5.70619249446152e-4	0.6718392073453002	2.4637904294259654	0.4818705191114351	9701	4
cg05469695	2	37899953	-1.9162571349417708e-4	2.111538460850256e-4	0.36413344234734596	2.4361874091099542	0.4869338983391841	9690	4
cg05469759	16	58498456	3.819928366310704e-4	2.921256614064224e-4	0.19099818817843178	6.033406029335531	0.10999621226279982	9614	4
cg05469819	6	122115942	-2.3268848758205263e-4	9.029334128897639e-4	0.7966362688648811	2.7367073412706837	0.43402526580327605	9701	4
cg05469826	7	101844947	-6.591472262462542e-4	5.613555366316161e-4	0.24031238995100165	0.05033465907027937	0.97514672752731	5808	3
cg05469885	3	124103652	-1.0154713329200015e-4	0.0010079935388123476	0.9197553893200537	4.559433105524731	0.20704986010618184	9704	4
cg05469916	7	158497546	-2.381063551830766e-4	2.519439311881914e-4	0.3446196870707151	2.745976465411566	0.43247053361731885	9644	4
cg05469934	7	566467	3.315046340243487e-4	6.621401044903871e-4	0.6166130119101592	0.5568883936714575	0.7569605073628822	5807	3
cg05470082	5	131832498	6.889516731827723e-5	1.599612668228726e-4	0.666687202116004	3.0049135380409195	0.39086822557813017	9691	4
cg05470166	9	35905608	2.001573411505261e-4	5.362262154977965e-4	0.7089472499170002	1.6455155637742693	0.6491140649927984	9704	4
cg05470179	4	1578163	6.973868427990423e-4	5.118062725714798e-4	0.17300884556689888	1.1908333911942626	0.7552036723695621	9705	4
cg05470203	2	74710109	-9.17656070663708e-6	1.9007754441384094e-4	0.9614947000671453	2.817396746579234	0.4206441040141803	9705	4
cg05470310	22	37663236	-1.552274528462494e-4	1.6569243634159006e-4	0.34884039812251305	6.102425978704897	0.10673193435442793	9699	4
cg05470328	8	108499754	1.5228578120819177e-4	5.651874826819947e-4	0.7875888404272787	2.2195803969360792	0.528101948203359	9702	4
cg05470389	22	33197618	-5.94795930157941e-5	2.4470879628027723e-4	0.8079567870326929	0.8067371001912297	0.847854938518654	9636	4
cg05470468	3	44620074	-1.833997021311555e-4	1.2595996460458136e-4	0.1453882442190189	2.5154874778094025	0.47249865039532435	9684	4
cg05470497	7	1521086	2.6381901518199973e-6	3.555423430206369e-4	0.9940796028496816	1.5757209019751357	0.664907385427782	9704	4
cg05470502	1	200011976	2.4183101204669496e-4	3.378981726602114e-4	0.47418156436429787	1.499346287527181	0.6824212150548237	9705	4
cg05470523	7	49814781	-1.0304990508624355e-4	3.463534038127496e-4	0.7660632811086292	2.652542000274459	0.4483526209790411	9703	4
cg05470554	7	120969079	0.002551650367257955	8.863373019124803e-4	0.003991021003405098	5.969006716882156	0.11312789067961426	9670	4
cg05470643	7	155579830	5.0297125985155776e-5	7.412163318525334e-4	0.9458990292048407	1.9538687597715838	0.582036407662587	9679	4
cg05470666	10	74856828	-1.9329991360996702e-4	1.6736750775326182e-4	0.24811381286683384	4.089093880786862	0.129438820195829	5706	3
cg05470736	8	145174706	0.0010080616067068883	8.459067411878733e-4	0.23338142837656614	0.5389230356406427	0.9102606548676861	9418	4
cg05470809	4	175205489	-3.911294408360235e-5	1.5823048264758196e-4	0.80476142332949	0.08704587160089497	0.9933453035026794	9705	4
cg05471009	11	57158970	-0.0010941325053590188	0.0015212412998609334	0.4719951175669082	0.7952794524619242	0.8505957898626408	9704	4
cg05471090	18	71959795	8.215007502021138e-4	3.8787361887929097e-4	0.034178468466292564	4.462043113140475	0.21570104597024425	9704	4
cg05471139	22	20748332	1.3598683268937513e-4	1.3914900628268998e-4	0.32843307056744364	3.3377655509174393	0.3424208765530345	9637	4
cg05471154	17	20947044	-9.911677174041996e-5	1.7315166443768705e-4	0.5670324001004519	2.7972102327018953	0.4239593683535248	9703	4
cg05471169	17	80255419	1.986106059678551e-4	2.1436045780824195e-4	0.35417252584138165	6.567285402138504	0.08704637077438954	9700	4
cg05471296	7	27196302	-5.368631962914133e-4	2.6292431897513086e-4	0.04116219540879453	1.851687169811134	0.603752332252029	9703	4
cg05471297	19	38924349	1.7734175615249272e-4	1.9421359744054782e-4	0.3611755442388574	3.2568495679888043	0.35369367646480926	9701	4
cg05471373	11	108157868	-3.569689057761984e-4	4.586233175173903e-4	0.436363417748766	1.9322567028003097	0.5865854318686625	9698	4
cg05471411	17	42139948	-7.269935372609537e-4	4.1050844605582766e-4	0.07656755633307362	2.1413268577072366	0.5435974076091531	9700	4
cg05471465	5	146614536	-4.131143177641089e-4	2.688677113128057e-4	0.12441663697460179	5.229802525856119	0.15572280522852475	9704	4
cg05471495	2	101369330	9.27066481696616e-4	0.0010138141080519227	0.3604886402576788	3.897357026835124	0.27276315563115994	9704	4
cg05471509	13	114109420	-3.7944011279572966e-5	3.7383784173273805e-4	0.9191546822007786	1.8682095197585913	0.6002054299813567	9706	4
cg05471521	20	54968604	-4.203246718644286e-4	0.0017501037110609333	0.8101974670011021	2.200143281234994	0.5319201498265718	9703	4
cg05471523	3	43936093	2.761320393687746e-4	2.6336250973952327e-4	0.29441451316349965	2.541294023517981	0.4678745301200507	9666	4
cg05471602	11	129306737	-4.1993508797168774e-5	4.514620573672459e-4	0.9258902974989597	3.4418368034951747	0.32838440951704556	9621	4
cg05471725	6	32049845	-1.9549337394179935e-4	3.8011814198930343e-4	0.6070448114761324	1.0192463953890667	0.7965950350502461	9571	4
cg05471730	2	230135748	7.649084603028079e-5	5.747481602329931e-4	0.8941254876012579	0.44848638612274144	0.7991207701098154	5809	3
cg05471775	6	26027531	-2.909229972611114e-4	2.2916735616086535e-4	0.20427050730403717	4.518307240647282	0.2106631246860771	9703	4
cg05471842	11	118086770	0.0014230842838976949	8.676556223063639e-4	0.1009742424045102	2.9445131954177977	0.4002595052211425	9704	4
cg05471845	3	42306467	2.588166339268294e-4	5.619909943195072e-4	0.6451321129640756	1.0982470350558462	0.7774972731156261	9542	4
cg05471881	13	65249710	8.827135978779076e-4	7.18312196174678e-4	0.21911987790617593	0.24923400960491218	0.9692751660055238	9705	4
cg05471949	11	129788543	-1.3763760901237427e-4	2.865964613714827e-4	0.6310504847705847	3.095862231629315	0.3770799608224911	9410	4
cg05472059	2	1054787	-0.0023252905469149368	0.0012664395958448549	0.06634510955885596	6.285224797589737	0.09852862211574719	9702	4
cg05472062	10	93559124	4.6584142360400895e-4	5.775993361768812e-4	0.4199470652243702	1.9097179893638785	0.166994588219157	1335	2
cg05472265	6	135376004	6.78187557106541e-5	1.5006926270680527e-4	0.6513292345056977	4.621271607764424	0.20172487213051934	9660	4
cg05472468	8	72917350	1.4444178753452733e-5	3.4916310768945294e-4	0.9670025248151674	13.99872877077664	0.0029068836454508237	9669	4
cg05472579	8	37757063	-2.8883213115212246e-5	1.7823682171026078e-4	0.8712667619412058	0.9081373567144623	0.823463646686702	9651	4
cg05472841	13	111932857	9.985056555296526e-5	6.153543742334413e-4	0.8710970626928877	0.7677741769231126	0.8571584615119153	9703	4
cg05472874	22	44258179	-9.003302596148898e-4	4.4607618162794766e-4	0.043556596340168424	1.282643690874135	0.7332585720809359	9671	4
cg05472934	7	22766657	-2.5861553626736197e-4	4.0146104322961285e-4	0.5194549046223063	1.6887913748793775	0.42981702356929646	5796	3
cg05472974	2	71205399	0.001840685682769399	6.115401254810869e-4	0.0026131815690116876	2.852343894828852	0.4149555081958166	9691	4
cg05472998	8	93028260	-5.443077598335625e-5	6.588646951062185e-4	0.934159279885104	9.397602717016941	0.024446020837142528	9704	4
cg05473018	17	48192247	7.568957563838251e-4	6.531667793599176e-4	0.24653391459953353	2.08382617684431	0.5551917617094234	9703	4
cg05473175	19	44143644	-6.10917748649312e-4	5.47210160590291e-4	0.2642413165831051	3.9431922229659633	0.2676640427763212	9610	4
cg05473287	16	81040616	2.397530132155893e-4	1.695830230383635e-4	0.1574266342027423	3.037575319532825	0.38586800599384524	9705	4
cg05473387	3	47485244	7.693502066362555e-5	7.051384869153999e-4	0.9131182125008355	2.2577101887457554	0.5206708862377899	9701	4
cg05473447	8	96281195	-1.2712342349079024e-4	2.3694584304196498e-4	0.5916072660230138	3.3232828895238615	0.3444152243100952	9688	4
cg05473536	16	1131266	0.00585965227678002	0.0022455711981104634	0.009069421129458275	4.145350747110448	0.246190583728027	9643	4
cg05473648	11	79113178	8.350651734960117e-5	5.182821199008656e-4	0.8719975173247451	1.5307000944248366	0.6752031046880776	9696	4
cg05473804	1	6309300	2.978921001617796e-4	3.6294972067391545e-4	0.41178693089534646	8.560063034145458	0.035749710349989416	9703	4
cg05473871	19	1513513	0.0013692347813977998	8.938533886756982e-4	0.12556346720862355	3.760175870887261	0.28855245073219	9704	4
cg05473987	5	10734605	-7.767722205824648e-4	5.744705720827352e-4	0.17632631249080383	11.39764235512056	0.009758997594201695	9705	4
cg05474004	16	28289298	5.944712601420559e-5	1.5392729050200336e-4	0.6993465984411285	1.5814593617244503	0.6636010536063982	9694	4
cg05474055	11	64611972	-5.921485701286848e-5	1.404439241280152e-4	0.6732977809045462	2.5361871096925124	0.4687867452138775	9677	4
cg05474107	11	77705667	-1.7793676900352516e-6	1.703842501750163e-4	0.9916676324222535	1.2980356822895922	0.7295995757857745	9657	4
cg05474139	7	47294330	-7.809440606699457e-5	2.0632113161167697e-4	0.7050525061065223	1.130174666736076	0.7697952419954077	9692	4
cg05474265	4	81128398	2.7612185616418912e-5	0.0014660309278665131	0.9849730086436485	2.4317205170334013	0.4877571740801551	9703	4
cg05474370	5	158360366	-0.0012826553221060878	8.093639755679612e-4	0.1130187203553525	0.6297410959659531	0.8895913379751262	9639	4
cg05474467	6	38608039	-7.195900730010383e-5	1.4679833270182755e-4	0.6239997812908102	5.533724460153117	0.1366353780420073	9703	4
cg05474605	5	42812244	-4.4131505794205313e-4	4.937784582156568e-4	0.3714550587743895	0.4883488820808494	0.9214435534558729	9670	4
cg05474707	11	118193591	3.0054362389935376e-5	1.2886270280000218e-4	0.8155845335094982	1.2454177890949503	0.7421331099885209	9657	4
cg05474726	8	65291523	-9.997885747167106e-4	7.339762459917069e-4	0.17314933444357605	3.0279677344285685	0.3873331701323523	9701	4
cg05474864	17	61518551	-2.0930368231673158e-5	3.9465496084553853e-4	0.9577043391860319	1.5066914529446436	0.6807268098622395	9706	4
cg05474943	4	6732464	-3.3611666796160174e-4	9.78259874863824e-4	0.7311574467578621	3.396231649391836	0.3344719935421968	9701	4
cg05475028	4	13629588	-3.6364506600177e-5	1.7566783607015913e-4	0.8360042367253634	1.840567842871148	0.6061469583264718	9703	4
cg05475091	4	48644525	-6.956933251668426e-4	8.860399348182324e-4	0.432353009366727	0.7706717457924408	0.680222129655397	5727	3
cg05475107	3	159355151	0.0010915504667031507	9.564520711866397e-4	0.25376610254071524	1.860142746625523	0.6019354557445297	9700	4
cg05475109	8	49427684	-0.001908123888388973	0.003124621816745779	0.5414157218269271	2.455095069617525	0.483461096418968	9680	4
cg05475156	1	93811331	5.47612734272133e-5	1.4050855408068258e-4	0.6967316069058499	8.045276970620213	0.04508517663128556	9705	4
cg05475172	22	46371152	-0.0012792548741239866	9.275428283533844e-4	0.16783715061426488	1.8580293812872024	0.6023892290846531	9693	4
cg05475205	5	176305017	-9.852474507427633e-4	8.329052112635607e-4	0.23684693697828157	5.392284275665355	0.14522505164380853	9699	4
cg05475277	22	36902578	-1.4470208996647491e-4	4.8814246805656524e-4	0.7668985606289396	3.2882714060350517	0.3492783854645794	9705	4
cg05475386	12	65723693	7.37357115812528e-4	7.682051207671094e-4	0.3371337077191958	0.9576074174626468	0.811508151402643	9575	4
cg05475440	17	26452975	6.048165904696477e-4	4.747145465445099e-4	0.202640827738897	0.1705661528913081	0.9821949222591391	9701	4
cg05475485	11	67810027	-2.3537966815775042e-4	4.1377664659281497e-4	0.5694533095701915	3.8149661941771837	0.2821501040807568	9703	4
cg05475524	11	66326798	0.0026506494078951826	0.0018012972140753105	0.14114986300377272	1.6024393814105453	0.6588368328903993	9692	4
cg05475543	12	31477216	-1.499592315621688e-4	2.0037834869904642e-4	0.4542307329126606	7.772234868314546	0.050961095458181824	9703	4
cg05475556	9	90321326	1.533493919872929e-4	5.036853268690448e-4	0.7607814590694284	2.6951694545370115	0.44104881923670225	9691	4
cg05475627	6	91212181	0.00019207318294919877	5.136907150400439e-4	0.7084725976607702	6.2317164106228	0.10086511730793579	9706	4
cg05475667	3	89164038	1.2127171444884122e-7	3.059062266788248e-4	0.9996836912176099	2.518538342709083	0.4719501040109345	9702	4
cg05475770	19	579192	-7.535286413814058e-5	4.750397962146162e-4	0.8739648676471627	0.03892515268403358	0.9979811760712927	9704	4
cg05475904	1	85743377	2.513228367121899e-4	3.4868017977617905e-4	0.47104287634584846	3.7373536109710965	0.29125752888718615	9705	4
cg05475934	10	26727318	-1.9869214197161913e-4	1.5980749093734873e-4	0.21374926323325816	1.5677321188572608	0.6667282720918516	9701	4
cg05475938	8	1581647	1.4013578075345651e-4	4.5141825913151836e-4	0.7562305969688474	1.5944976360611816	0.6606380864654156	9702	4
cg05476094	11	76733236	-2.9727955450115133e-4	4.745468808976471e-4	0.5310202911957853	3.8373115998939524	0.27957589335854693	9704	4
cg05476130	3	88108136	-8.473334026424117e-5	1.3025503548060377e-4	0.5153572071686668	6.56815730390029	0.08701295724037819	9671	4
cg05476169	22	39052988	-7.419595027818264e-5	1.9541232586040025e-4	0.7041761357362668	1.1740086913682304	0.7592446104611109	9619	4
cg05476182	5	133913122	6.792328564783194e-4	4.24019845410636e-4	0.10918008939587844	6.140291227681903	0.10498070569456978	9706	4
cg05476231	6	26055835	1.2478056072020262e-4	1.8817118135159704e-4	0.507252045278087	1.6578991906280038	0.6463339652539241	9698	4
cg05476287	5	176522511	5.899871702415162e-4	4.4565754138153494e-4	0.18555030699773117	1.454216986401052	0.6928766057929785	9704	4
cg05476451	15	74600661	5.57358179997693e-4	0.0019974159662548103	0.7802144241633098	4.2976601233387175	0.03816484761007641	1333	2
cg05476452	16	47539203	-2.988371071706745e-4	3.942293845781523e-4	0.44843392416059935	4.557609270137171	0.20720887485283734	9706	4
cg05476483	11	76750693	-5.250214605322692e-5	4.6299294733669695e-4	0.9097155872034005	4.149970490953083	0.24571876350424504	9704	4
cg05476521	16	86400581	-0.002543	0.006073	0.675407124226538	0	NA	1088	1
cg05476568	3	153840109	-8.015784671613414e-4	4.1115905312833905e-4	0.051228810165043215	0.9125127488253746	0.822407192883341	9703	4
cg05477024	1	233462765	9.33728346254761e-5	3.774284325973981e-4	0.8046047422180328	6.162116254480915	0.1039838566800405	9703	4
cg05477027	19	46295590	-1.5066068659038199e-4	1.6289697904055614e-4	0.35502664286907104	3.9120723893836122	0.27111659368384583	9706	4
cg05477165	2	129074982	-9.740434203906721e-4	3.0060978791360575e-4	0.0011943531725317363	2.8930413944300795	0.40841176178315924	9704	4
cg05477174	15	65648771	0.0017407228281053286	0.0014479994158948012	0.2293026537145603	1.2955982611519885	0.7301785773322398	9704	4
cg05477217	15	26235162	5.135325973325683e-4	5.560652787573132e-4	0.35574078732736275	2.203619668696697	0.5312357613065174	9706	4
cg05477229	15	44088005	-1.0151890315813835e-4	5.928247382905871e-4	0.864030288460242	2.2495505077529874	0.32472543994172076	5809	3
cg05477386	7	2173532	2.892050384250774e-4	4.824128171830096e-4	0.5488415075915434	0.5395203724367145	0.9101270191651676	9704	4
cg05477444	10	134527851	-1.1367205951466054e-4	5.081987840832572e-4	0.8230091337306853	1.7941071233449783	0.6162181307223777	9702	4
cg05477457	4	169799308	9.565661423621213e-4	5.725509844796303e-4	0.09477914973058976	4.5643536899642125	0.20662141339608858	9689	4
cg05477463	16	67218055	1.0087916468008005e-4	1.6883547792765187e-4	0.5501737389603234	1.3012131275294936	0.728845027278835	9700	4
cg05477514	8	23564008	6.851928783100397e-4	5.272203668878223e-4	0.19372685446861265	1.4495802323890583	0.6939550964989116	9700	4
cg05477521	17	57412146	-2.9439562678098007e-5	5.941596505380237e-4	0.9604823974869827	5.692925298288477	0.12754425247787687	9699	4
cg05477823	17	59481085	7.312233378586735e-4	0.0011475072647167018	0.5239765809688115	5.459496043463536	0.14108137350340286	9703	4
cg05477920	4	147358444	8.010447336925574e-5	6.998191907600165e-4	0.9088695640821584	9.145905108504046	0.027412598582692058	9610	4
cg05477933	12	54426537	-7.590730298076758e-5	1.4321811810467732e-4	0.5961036990541797	3.005548834665138	0.3907704460590647	9702	4
cg05477953	6	132719721	0.0011197576129239589	6.951173528327276e-4	0.10720369357138888	1.046801731161676	0.5925020976859808	5599	3
cg05478172	12	47628981	9.99007517810669e-6	4.3259169753542327e-4	0.9815756558671748	1.7171378742300059	0.6331303995437105	9705	4
cg05478291	8	110657184	-1.887552743373727e-4	1.6913389476474114e-4	0.26441745822754886	1.3146015284094799	0.7256687537939134	9639	4
cg05478314	12	121175674	-5.962867481145145e-4	4.469777394524306e-4	0.1821903338051708	6.430082595256842	0.09246103343287711	9701	4
cg05478330	15	78189752	0.0010391125585064295	5.757456523977688e-4	0.07110413419394683	5.299999328720357	0.15110243465678197	9697	4
cg05478348	12	30907260	6.183073730978706e-5	2.2865303665553497e-4	0.7868425947768718	0.47698069143679656	0.9239187548861294	9693	4
cg05478392	5	34510767	-2.526537848145173e-4	8.824918497721679e-4	0.7746515098596087	1.7200497663232654	0.6324855119230479	9671	4
cg05478628	14	21029431	-9.425210471361302e-4	5.206822244441001e-4	0.07027011168267454	1.3715270745767982	0.712222302991756	9693	4
cg05478631	6	166581538	-1.2517937666077722e-4	3.8051370800851224e-4	0.7421748235966625	1.5010255702939457	0.6820336494788822	9649	4
cg05478779	15	78633437	1.5087475046936992e-4	3.776101390184325e-4	0.6894867813023351	0.6978081302886735	0.8737193775418342	9704	4
cg05478790	17	76100955	-3.645927009194945e-4	4.09139754119062e-4	0.3728646873321746	1.4092086253303686	0.7033776049744542	9702	4
cg05478809	11	66082889	6.425484369468947e-4	6.746065425013841e-4	0.3408542073985382	4.579266659398778	0.20532792409543027	9696	4
cg05478818	5	40835740	2.6786614130993794e-4	0.0013868843564576276	0.8468474653364774	3.4542011048591537	0.3267508427125264	9705	4
cg05478824	17	79970135	5.962583943680418e-5	0.0010557239716386506	0.9549605222600926	0.7683507838268927	0.857021150450094	9703	4
cg05479109	16	87077864	-6.877157291935519e-4	4.87083199172484e-4	0.1579776179979598	4.132785800139836	0.24747804772338242	9706	4
cg05479166	17	79609346	1.7921352017418658e-4	4.124613508357195e-4	0.6639270437045259	0.7168973106202213	0.8692225175988588	9702	4
cg05479174	12	132239000	-1.5660585786249662e-4	4.2596994346639924e-4	0.7131377144716906	3.5035798965162877	0.32029811696115357	9706	4
cg05479194	17	7591838	-1.9293663591926448e-4	1.605141353417601e-4	0.22936679815509592	1.2881416717907141	0.7319508616971561	9646	4
cg05479196	11	64513056	-2.434688636136624e-4	1.9152851773449696e-4	0.20366156993716375	1.842412118400123	0.39803869325080193	5809	3
cg05479416	16	1244984	0.0018274088515873122	0.0017122760178025296	0.28586363388977987	2.634134251732152	0.2679199262229097	5806	3
cg05479462	5	94986485	8.124716105889092e-4	5.888080653397187e-4	0.16763032274633616	1.2524016380827678	0.7404655830641611	9702	4
cg05479554	11	73588093	5.12471070880586e-5	1.322244527228009e-4	0.6983293701341498	8.104284450166023	0.04390491645186099	9701	4
cg05479556	5	449004	-2.1406381873204824e-4	5.633223166918793e-4	0.7039436515144805	2.8725163588340443	0.41170113025391064	9696	4
cg05479582	10	79396624	5.721321228736749e-4	3.6787543284396866e-4	0.11989051654079348	3.5001337638677135	0.32074477249505723	9685	4
cg05479627	16	869560	2.553757993694709e-4	2.5225384401337885e-4	0.31135819202169146	0.6427051103173895	0.8865901258864992	9694	4
cg05479657	12	129790332	-6.020708285442698e-4	6.762811462806172e-4	0.37332250340179146	1.669774851213841	0.6436743105542234	9699	4
cg05479791	8	146228139	-1.5186557569355456e-4	2.2739500698822437e-4	0.504229851014353	2.9123973268373744	0.4053299258613554	9646	4
cg05480021	3	128369756	-3.031208879286295e-4	1.7767669836235217e-4	0.08800342650423561	3.922689350523152	0.26993420582567834	9702	4
cg05480042	6	26217092	2.1372245786366531e-4	2.4466403970670257e-4	0.3823718584781595	5.365892514359274	0.14688341788271184	9693	4
cg05480046	7	4856146	1.6041755858193436e-4	1.5153969260960244e-4	0.28978908251893487	5.16203938659563	0.16030915274151544	9572	4
cg05480074	10	94576709	-1.6070459008595735e-4	4.364588750744071e-4	0.7127233718749428	4.400015194121807	0.2213839783455981	9705	4
cg05480169	10	135067408	5.032090527979284e-4	1.731961459015816e-4	0.003667503980390764	5.767205093491591	0.12350214194415933	9641	4
cg05480260	16	86575754	-7.272986315516257e-5	3.085073135884949e-4	0.8136285201853234	1.6403189489409464	0.650282712182245	9467	4
cg05480350	8	128972681	6.005872283570009e-4	4.6531673243834984e-4	0.1968055464985921	4.6324193646577205	0.2007785617272945	9704	4
cg05480370	5	136522913	-0.0019950794942006607	0.0017725463000910176	0.2603584297747795	1.0894118357702507	0.5800123295138443	5806	3
cg05480377	18	55153648	-8.290742731857889e-4	6.664289224936504e-4	0.21347929923843204	1.8294570094625149	0.6085458360143452	9701	4
cg05480453	1	53544614	-7.410355945665991e-4	6.64560914224819e-4	0.2648180688219949	0.7216005199412957	0.86811190986767806	9704	4
cg05480594	3	185000760	-1.6919116205109134e-4	7.16501566272197e-4	0.813327845609845	2.4746813933491767	0.47988410438584367	9663	4
cg05480623	6	32815009	-4.410377190958695e-4	6.41320854682461e-4	0.4916403771130208	2.4425016287742336	0.4857719966225838	9626	4
cg05480883	10	7614570	-4.681528569911991e-4	3.1140961591770883e-4	0.13275277658332524	1.0981075210557978	0.7775309551191674	9695	4
cg05481041	18	72922694	-6.263719751365077e-5	1.3325589995441593e-4	0.6383178921682253	0.8809856224690458	0.8300138214946242	9701	4
cg05481085	12	109549869	3.3038941163339257e-4	2.727587187796634e-4	0.22578497781385992	0.6140518809795202	0.8932081161933932	9697	4
cg05481163	10	2756728	-5.023154483669438e-4	9.190150428064788e-4	0.5846671582803149	0.5194496542593466	0.9145980950679564	9702	4
cg05481243	22	18258640	2.0726152231846832e-4	4.918872536151306e-4	0.6734923580973138	4.232396395693241	0.23743834054214366	9705	4
cg05481257	2	20870211	-0.0022095655166203356	0.0038360611843697105	0.5646161904503201	4.062984637909321	0.2547427549511461	9698	4
cg05481445	21	30446223	1.889677031549905e-5	1.5560004026937514e-4	0.9033389655580759	5.804123760337803	0.1215388021053453	9703	4
cg05481452	11	61717684	3.322724485249012e-4	3.940419489135227e-4	0.39909350007785177	0.9219448600554726	0.820129038433833	9696	4
cg05481579	17	79030796	-3.910801310453346e-5	6.048403250404653e-4	0.9484459783161414	0.8081230023444812	0.8475231480882266	9706	4
cg05481881	3	150621326	8.494983322253858e-4	9.064778937670373e-4	0.34868561834539546	6.946489237549656	0.0736230414120849	9702	4
cg05481929	16	57505058	0.0010587793758712232	6.029152582398089e-4	0.07907136603796043	1.238994971220699	0.7436676938547611	9705	4
cg05481981	16	88970598	2.7408906730161197e-4	6.084737269282187e-4	0.6523835383759576	1.6376181043630034	0.6508905636262357	9688	4
cg05481991	12	66216880	-1.3890966666241903e-4	2.032596754358256e-4	0.4943478902714299	1.0408338595736133	0.7913727037015652	9480	4
cg05482022	7	2476326	8.031856097279663e-4	6.808803684174157e-4	0.2381481650254661	3.5140540174284176	0.3189439311553629	9706	4
cg05482050	5	177409334	6.426838045288965e-4	4.1159548915220356e-4	0.11841874206481867	1.292968276336062	0.7308035023322943	9696	4
cg05482066	8	2106183	-8.846873186412706e-4	0.0014281380689603804	0.5356074114628137	5.756922720307259	0.12405431661557913	9507	4
cg05482119	3	49191777	-4.103177515561488e-4	4.321340172769125e-4	0.3423587229798465	1.3315351364763437	0.7216587141686788	9702	4
cg05482236	10	8277481	-0.00085128090990702445	4.406517446067068e-4	0.05337582686944958	1.2456165915320931	0.7420856261290197	9701	4
cg05482306	5	156351055	8.737744114747609e-4	0.0010064306603628829	0.38528957913175743	1.891790180496413	0.5951668600524734	9696	4
cg05482395	13	52582761	-0.0023366764660667505	0.004233260992810334	0.5809618839070125	0.29020248680532895	0.5900908011991959	1323	2
cg05482413	7	141940591	8.926424980654728e-4	0.0023700333561610318	0.7064433104243909	2.202445742987133	0.5314667967855805	9701	4
cg05482498	6	28866178	0.0038513477916392812	0.0021256491172520885	0.07001007214260026	0.2598170170765588	0.9673997223550265	9546	4
cg05482502	7	157340390	-6.281844773483334e-4	6.580883437854715e-4	0.3398005087529899	2.0443137319447064	0.5632603515792242	9706	4
cg05482603	10	118607718	1.439777698223019e-4	8.16577507030394e-4	0.8600436820134159	0.9254160632340221	0.8192903972457323	9697	4
cg05482722	13	52598175	-4.922077828373175e-4	3.616225484541772e-4	0.17347917815498232	4.009671731306991	0.2604216498425325	9702	4
cg05482837	11	3862741	7.585023240191789e-5	1.8423579192956377e-4	0.6805579050726815	4.1072614210063065	0.25011234442688784	9699	4
cg05482864	3	32799602	-5.413631509721125e-4	0.002125059948020286	0.7989146946396769	0.015670232363765305	0.9921954983326383	5184	3
cg05482942	10	102899285	3.6779519607142556e-4	4.669543447032264e-4	0.430903205654006	0.7549765951090119	0.8602028799878219	9667	4
cg05482956	11	16635016	-5.023924841574548e-4	2.9830837291018396e-4	0.0921549905564113	4.233079501493749	0.2373707973839396	9704	4
cg05482973	5	157098423	1.3132367854396811e-4	1.2490687273182576e-4	0.2930874398982426	1.8068071162213695	0.6134547524885853	9695	4
cg05483021	8	54569668	6.326081773952684e-4	7.964356609653722e-4	0.42702129228839836	2.7051258404235363	0.4393569141910689	9705	4
cg05483076	5	74347539	-1.516230177915166e-4	7.868613575096482e-4	0.84719906526736255	2.0824999152043153	0.5554612549001522	9704	4
cg05483125	16	75554060	-1.3814913115225955e-4	5.993959696672143e-4	0.8177183516969742	0.7029565355067042	0.872508322671037	9672	4
cg05483131	10	327612	-2.291118563635275e-4	1.877959546484584e-4	0.22246327678357258	3.5674848974340767	0.31211445348686473	9568	4
cg05483176	7	52953257	0.002373043975581589	0.00158258107319746	0.13374992196884067	3.083163360066648	0.3789799065571612	9697	4
cg05483184	6	32055393	3.5879374801730597e-4	4.07994295273613e-4	0.37917969642430566	5.011390703368246	0.17096495867124936	9698	4
cg05483252	3	19988132	-2.1871949062617402e-4	3.5453053439409775e-4	0.5372828180674376	1.724647861983856	0.6314679864679005	9703	4
cg05483388	3	149192609	-8.587147362882172e-4	5.799052582287925e-4	0.1386639997152879	2.624085873582273	0.45328262025169425	9706	4
cg05483406	8	146013229	-0.001638580576339943	0.0010494234718772188	0.1184269825499968	3.6492246683505365	0.30191762855554644	9701	4
cg05483505	11	59785552	5.403536067577117e-5	5.346521334043865e-4	0.9194977588159522	0.7731412825655801	0.8558799006087737	9701	4
cg05483509	16	2563435	-3.906280632281039e-4	5.367245357691786e-4	0.46673608602942906	2.9430997441502362	0.4004815323701122	9701	4
cg05483559	10	1416597	2.508129991946027e-4	4.941949694809254e-4	0.6117911875075055	2.090361176629634	0.5538652229472566	9703	4
cg05483571	17	77901224	-2.9101415916840543e-4	8.729749772609951e-4	0.7388632270754265	5.831181307883521	0.12011880563620705	9702	4
cg05483617	10	70748364	2.5041335893026243e-5	1.34336318447722e-4	0.8521249859766907	1.263047643104243	0.737925912093158	9701	4
cg05483623	22	42666165	5.42000710431293e-4	2.829346324131149e-4	0.055411019426280746	2.0036128371014996	0.571657185327938	9706	4
cg05483731	12	132845481	-0.002276451714854138	0.001193323958809947	0.05643568076525289	6.381755953136524	0.09444423441933797	9616	4
cg05483776	2	174890487	-4.079863534938978e-4	5.087586971298614e-4	0.42259630359054806	6.458276033762222	0.039591611384708694	5808	3
cg05483875	7	2439960	2.490558003379445e-4	2.0787226517217936e-4	0.2308705247749324	0.7448220788280566	0.8626140654234524	9702	4
cg05484231	8	67972631	5.351947684227622e-4	4.898359219032699e-4	0.2745694267236299	2.534201511210972	0.4691418010656902	9705	4
cg05484352	7	94534597	-1.061780130932793e-4	7.925792367423246e-4	0.8934301155312506	4.575219937258705	0.20567817537842736	9693	4
cg05484376	2	27715224	-0.001721270742702617	0.0013944435337216383	0.21706199683604177	1.4291778711709995	0.6987097541824437	9705	4
cg05484393	3	170587694	5.619278101678253e-4	2.61893565883327e-4	0.0319021690179032	0.9995843753061265	0.8013525259080574	9509	4
cg05484394	22	32767128	-7.813875653623146e-5	4.698072371845477e-4	0.867904429305337	1.7463760042479641	0.6266730395742215	9705	4
cg05484458	12	6949260	-1.7863758428104194e-4	4.3107795095352164e-4	0.6785830889900621	0.6845283361270315	0.876836865884655	9698	4
cg05484505	10	2813478	-6.626390667646178e-4	7.203800400191328e-4	0.35765297377759797	6.583329081406542	0.08643350831465636	9705	4
cg05484508	16	89589025	2.1235960460972802e-4	3.029080164318989e-4	0.48325957541131787	4.652875851493135	0.1990527760999689	9620	4
cg05484603	12	51664551	1.9495272934642982e-4	2.537426766738285e-4	0.44230375264977406	7.5587691627933	0.05606749393463524	9698	4
cg05484691	10	321879	5.275575569973455e-5	4.6480146633949733e-4	0.9096328169091585	5.022517397950789	0.17015571580575747	9702	4
cg05484788	20	58180357	-2.764442942650299e-4	2.806889885759692e-4	0.3246842029843703	4.4826397153008	0.2138440220953279	9705	4
cg05484879	5	126113670	-1.4316276914315908e-4	1.4230580900911462e-4	0.31440500576217834	0.2790106068266417	0.9639264402247749	9706	4
cg05484920	19	49588520	1.72756950258508e-4	1.652919957214133e-4	0.2959479982935854	1.6142587552793854	0.6561610816756548	9695	4
cg05484949	17	38708465	-8.865672840856995e-4	4.138897788216793e-4	0.032190492339176285	1.766285037964829	0.6222990251065124	9700	4
cg05485060	9	111776779	5.639277569871557e-4	5.148981375388903e-4	0.27341939905226886	2.6395084716044184	0.4506052624062761	9706	4
cg05485062	14	94983863	-1.8605218730479814e-4	0.001005770927316721	0.8532410719350176	0.5815394563234335	0.90064518028733	9706	4
cg05485137	10	28035864	-3.880249128306817e-4	8.213835774006782e-4	0.6366384277862824	0.3711975820212391	0.9461259733069861	9659	4
cg05485165	16	29973024	1.8312068942558517e-4	1.683869001070862e-4	0.27681606760755767	4.5892190935119705	0.2044688755136419	9687	4
cg05485204	6	2971192	1.0225892533880701e-4	3.249807981642814e-4	0.7530187258361025	1.5320587861687174	0.46485516590485376	5808	3
cg05485206	2	178863544	-1.3885976518360113e-4	4.662294928490683e-4	0.7658286020057574	0.45300865886642727	0.9290870344304012	9682	4
cg05485241	6	137311162	3.9066948567724913e-4	3.2798340596719514e-4	0.23360421618581195	0.5642631959304065	0.9045624935309972	9697	4
cg05485250	16	77465215	-6.279906347083536e-5	9.639101898128123e-4	0.9480543108532161	1.8913842531832148	0.5952533605449067	9698	4
cg05485370	11	110301333	1.4320600721132173e-4	2.1828124944228282e-4	0.5117843092858494	3.531461552989591	0.3167045289732827	9696	4
cg05485379	3	197121410	-2.110441911950457e-4	1.8836612642732806e-4	0.26254609659923855	0.7024154521978571	0.8726356637489106	9648	4
cg05485437	2	217539469	-6.486871880396751e-5	4.0000763041149565e-4	0.8711730045481308	2.5015417445697237	0.47501252001031596	9702	4
cg05485462	16	3062349	2.2045394907085347e-4	0.0013798777158385836	0.8730674599032154	2.8240235112019	0.4195604729390459	9703	4
cg05485520	3	45883628	-3.811714954323476e-5	1.9679786516089686e-4	0.8464211250374402	4.236946151089871	0.23698880832023633	9705	4
cg05485589	3	126194908	-2.559430985096707e-4	1.703660418325224e-4	0.13301632450294332	2.513011172384583	0.4729442616419089	9631	4
cg05485639	11	2420097	4.357695943717047e-4	7.904981526659389e-4	0.581455816470076	0.01971415159779016	0.9992681554086377	9697	4
cg05485663	5	38846475	-1.6122550212321522e-4	7.681871475634e-4	0.8337629745890663	0.255022027830012	0.968253054745311	9701	4
cg05485769	17	44820573	2.794448873024635e-4	4.2367105923785364e-4	0.509523498270557	0.6090713353035201	0.8943525946695122	9695	4
cg05485853	11	64612847	4.384753351800678e-4	6.437122661611138e-4	0.4957660406309896	3.729803738951662	0.29215739128060625	9705	4
cg05485968	17	79681568	7.019220932979284e-4	3.7726644868211074e-4	0.0628081251290104	1.9503063499157263	0.5827845998219501	9703	4
cg05485976	12	14475272	7.355487924369378e-4	7.574054776402128e-4	0.3314772282602408	2.1335729057911497	0.5451506518534618	9701	4
cg05486035	16	56697088	9.352377884453158e-5	4.998912753777803e-4	0.8515914485750928	1.5969017557038012	0.6600925297317379	9706	4
cg05486094	2	85804476	-1.1660419116238906e-4	4.362978583707193e-4	0.7892703488959687	1.7732367522588592	0.6207761633364619	9703	4
cg05486138	8	48044616	-8.025294159838809e-4	8.183271137839434e-4	0.3267431057171756	0.5215018738409494	0.9141427777719199	9701	4
cg05486193	17	61819520	-2.518672760061636e-5	1.4350572535568753e-4	0.8606787072305103	0.6169360161312623	0.8925445495133089	9706	4
cg05486207	2	32268313	5.516901725748994e-4	7.304612318669053e-4	0.4500913330704877	2.17729351616473	0.5364346772811617	9593	4
cg05486260	8	139206451	-4.8727548316970413e-4	9.244321066272672e-4	0.59811864842124	1.9726998698538272	0.5780922400001656	9695	4
cg05486551	20	5731259	-8.038559271656188e-4	6.25861085247876e-4	0.1990020613100047	5.309762465892893	0.1504701723684771	9559	4
cg05486606	12	130959013	3.1399682579417786e-4	5.390563741083224e-4	0.560234328816799	0.6731368080469519	0.8795035056468026	9699	4
cg05486616	7	155834083	0.0010674746224630547	8.96116543078356e-4	0.23356605892344817	1.5776940468754073	0.6644580538727266	9706	4
cg05486650	12	52448908	-2.2013199454423786e-5	3.1453843119847905e-4	0.9442050233304242	8.910313607343703	0.030507390236707697	9696	4
cg05486738	2	240844843	1.4963546678385217e-4	3.682014459215411e-4	0.6844519137186895	2.5390114257243064	0.46828208136027627	9703	4
cg05486810	7	1057463	9.078740178752071e-4	6.621890105695436e-4	0.1703688906689257	0.36762708318165566	0.8320909397159326	5807	3
cg05486825	12	130710349	-0.0024077808255340994	0.0019724354132156035	0.2221940750242974	0.0033575149172832552	0.9537931815610203	1331	2
cg05486855	5	94960110	6.98175854318289e-4	5.2535503382759e-4	0.18386114900060643	0.9876415130390159	0.8042423106478445	9700	4
cg05486872	18	3066822	8.550874017973488e-4	7.243719700754258e-4	0.23781990835665673	1.0152924450929526	0.7975517044475655	9691	4
cg05486907	16	88136620	-0.003118737077175689	0.0012153699379805522	0.010285495978536039	4.018995494926326	0.2594202517590362	9698	4
cg05486924	3	194979565	-2.127909363940639e-6	4.7061225292209193e-4	0.9963923161105407	1.7940371896058922	0.6162333691076247	9699	4
cg05487001	13	111838430	-1.2257663761173744e-4	0.001095819576070915	0.9109356720088524	0.994959464576886	0.802471616320644	9704	4
cg05487005	3	128148610	-7.222273545940582e-4	6.204136084147785e-4	0.24438095908509516	1.1835931848791652	0.75694197329607	9697	4
cg05487082	13	43150833	-0.001082665189358141	9.158583918597473e-4	0.23715346890948646	1.3579719702846968	0.5071309700694608	5760	3
cg05487105	3	137729296	8.712108878036502e-6	4.558469409360769e-4	0.9847518248139522	3.61998466063077	0.3055306722222866	9701	4
cg05487134	17	40489569	0.002550261836698712	0.0015381892173524938	0.09732479991557282	6.298282288556212	0.09796638535839187	9666	4
cg05487207	8	22224126	0.001757876178772128	9.184996107117417e-4	0.05563853166096989	5.0354922920842045	0.16921659639399733	9701	4
cg05487210	13	114807638	7.410656259762982e-5	4.946258926206668e-4	0.8809038999295594	5.222112296762134	0.156237003010312	9670	4
cg05487269	16	3000729	-3.153032098024354e-4	5.613481966902462e-4	0.5743278057363488	0.8620995537140967	0.8345630594831663	9706	4
cg05487290	11	2029538	-6.415367291704955e-4	4.972048929354838e-4	0.19695122467369935	2.7326314847717974	0.4347103681572136	9705	4
cg05487424	2	88991089	-3.4526966780252567e-4	1.6973192860200403e-4	0.041930853465196115	2.7293330728645753	0.43526543992166034	9705	4
cg05487507	17	46671861	-3.289739221213093e-4	0.0012752248140518194	0.7964275324630529	3.3543430501346228	0.3401504393011196	9703	4
cg05487589	8	25896196	0.0016683100387010154	0.001176365895044582	0.1561353775839705	2.6809317476285583	0.4434774761633298	9698	4
cg05487664	11	61277316	-3.8395873089578535e-4	0.0010521904282767521	0.7151758070669156	3.7447357543979156	0.2903800603396674	9702	4
cg05487736	14	24617114	-2.110800312704223e-4	2.0008242811641087e-4	0.2914411666198702	3.1460707124193967	0.36964762431323034	9699	4
cg05487803	6	111805530	-5.869314493310852e-4	3.0780318747194275e-4	0.05654130165903222	4.548756435465636	0.20798233697981555	9699	4
cg05487890	16	746946	1.3300280725077183e-4	5.277648062633105e-4	0.8010321649853221	0.7700178047470025	0.6804445786058385	5796	3
cg05487895	5	139080952	3.449723561931542e-5	2.3877403821449223e-4	0.8851242176968293	2.1681415719771966	0.5382507172147104	9702	4
cg05487954	10	38144887	2.824150114868953e-4	4.856438209300176e-4	0.560885302608881	1.3578986630503875	0.5071495585945511	5809	3
cg05488153	9	140262499	-3.0214592548651113e-4	4.484879421810212e-4	0.5005026306645967	0.6740455521210695	0.8792910435947492	9697	4
cg05488160	6	27259162	-3.963052906695347e-4	7.42420978569681e-4	0.5934790075854178	3.4777757952187933	0.3236559853083291	9678	4
cg05488279	17	1819770	-1.9270652452772725e-4	7.72261677851176e-4	0.8029467638156101	2.7535427281693967	0.43120481789477055	9696	4
cg05488439	7	91510314	-0.0011923969025977883	5.410796647091202e-4	0.02754289415181418	4.553118884614358	0.20760086084455753	9698	4
cg05488459	11	126197301	4.322251022181207e-4	5.050341144677301e-4	0.3920898951090819	7.6096966262194545	0.05480586648635359	9705	4
cg05488474	12	54388934	-1.063402736830115e-5	2.9122768510975476e-4	0.9708721333538305	5.596931773495463	0.1329546126814926	9702	4
cg05488632	19	15343174	-6.333851336736676e-4	6.117136826816872e-4	0.3004693355302864	10.283535983497682	0.01630354198351737	9706	4
cg05488681	6	74289464	1.4763081893295896e-4	4.3485758531667005e-4	0.734238867091159	5.976627801423745	0.11275288673348492	9701	4
cg05488770	7	103969940	-1.8833182698706818e-4	4.8384047296798344e-4	0.6970959236678822	6.550165133733309	0.08770497141591498	9680	4
cg05488778	8	1898438	-0.0014167897498034042	0.0011999358379451367	0.2377134745013901	2.6751453905278075	0.44446761259985923	9699	4
cg05488809	8	67452053	-1.6628843638070978e-4	3.869308436178181e-4	0.6673682829218908	4.686029850373254	0.19628505201571958	9704	4
cg05488833	1	243650025	-0.0010282395270322117	3.989265646514224e-4	0.009951332936326421	0.8224596739325971	0.8440877758468347	9702	4
cg05488981	11	487701	5.4222540781207246e-5	4.54699978958321e-4	0.9050780471320019	1.7608038784014526	0.6235013638502203	9697	4
cg05488984	1	226829496	2.5845384075061525e-4	4.3144525162561013e-4	0.5491448551272586	3.863686787041894	0.27656468950093244	9701	4
cg05489022	17	19460161	-4.6879639680758874e-4	4.423051286042164e-4	0.28919298521862313	1.6351132463890967	0.6514545921197423	9706	4
cg05489054	10	131214173	0.001948669514442768	7.785503268399903e-4	0.01231642950132145	0.45480240715234943	0.7966011189516821	5807	3
cg05489143	3	40498640	-1.9641731877243615e-4	2.8777727188409696e-4	0.4949023479116934	0.6675363961546523	0.8808118261905632	9692	4
cg05489252	3	183109869	-4.15037641044705e-4	6.42736242324894e-4	0.518450633356857	1.0451490076176555	0.7903290335338815	9699	4
cg05489271	12	123871695	6.329432144498137e-4	4.4694779570698094e-4	0.15673284009125288	3.512817695726731	0.31910350976357565	9683	4
cg05489292	12	112331187	-0.002040723287475893	6.963730826617579e-4	0.003384139143151119	10.474403837893922	0.01493553972554952	9696	4
cg05489661	16	88975108	-2.2637099145525344e-5	3.157749425774186e-4	0.9428506470939185	1.9973239942123469	0.5729623052488872	9673	4
cg05489836	6	169272926	-7.907791683542111e-4	7.193210385408784e-4	0.2716193196620077	5.395723968490122	0.14501022295274374	9692	4
cg05489902	2	183580523	-4.4245873258971835e-5	1.5396529169933346e-4	0.7738247162442108	4.2451024316159796	0.23618489167876805	9703	4
cg05489904	5	147257219	-1.8966891884442335e-5	6.48664987224031e-4	0.9766732684199012	4.361890689436922	0.22494512580186857	9705	4
cg05489957	6	30177295	1.874907666126791e-4	7.604534796392604e-4	0.8052555259253887	1.6791517830964793	0.6415787349339139	9695	4
cg05490001	13	41885260	-7.114221392988183e-5	2.0034143209430588e-4	0.7225110443416541	5.882622465008799	0.11746265795269116	9703	4
cg05490023	17	46677960	-7.571166255623268e-4	8.040350421104678e-4	0.34637375477810867	2.1523686206689217	0.5413910954301977	9696	4
cg05490029	8	79719015	5.024254938232971e-5	0.0012334878314640288	0.9675094709288959	1.4371453511652086	0.6968512168565123	9698	4
cg05490132	15	43661835	2.3913458851137156e-4	3.5851863002900726e-4	0.5047673901840343	0.7819166227533051	0.8537872683236054	9705	4
cg05490233	3	129321847	3.250969019900185e-5	3.280185580236671e-4	0.921051486839698	2.4633563749052803	0.4819498201610754	9704	4
cg05490269	7	75831210	-1.3881304765473473e-5	1.5234912607021959e-4	0.9274011401785536	7.544737932648883	0.02299751835864757	5805	3
cg05490308	19	34400423	-7.455720989511749e-5	8.040917264109982e-4	0.9261242045871879	1.624955224958125	0.6537447205329847	9704	4
cg05490366	11	2397831	3.8276028805552355e-4	5.055605256683467e-4	0.4489894634197884	1.2121423302792715	0.7500935767687074	9695	4
cg05490489	16	86930336	5.689232293466294e-5	4.7434585204434083e-4	0.9045318777628153	2.379606946270175	0.4974420723723618	9703	4
cg05490519	16	2908934	0.0020217873429003654	0.0020782904737087025	0.3306464053474544	0.6355626617870734	0.8882450035375877	9703	4
cg05490565	13	37465230	1.8630052083958492e-4	3.820770404876301e-4	0.6258336481924861	0.13954238341722816	0.9867025030717601	9703	4
cg05490591	17	55648137	-5.892502794758353e-4	4.3261552695054555e-4	0.17317751002271628	1.2622296332942795	0.7381209547548789	9701	4
cg05490642	18	12658233	-2.767456819085088e-4	2.0587065665614052e-4	0.17886119613612797	6.089619728979223	0.10733051305697387	9703	4
cg05490659	7	27212357	2.754970212952518e-4	3.2632154414016226e-4	0.3985296210333488	3.817195258011828	0.2818923592544826	9700	4
cg05490693	6	133135828	1.8684515186867914e-4	1.5452602864501276e-4	0.2266052121284031	0.35719648151599626	0.9489355790981612	9705	4
cg05490712	11	31838674	-1.750693030761024e-4	2.9778696177459895e-4	0.5565986314562171	5.278938392609456	0.1524748999658599	9680	4
cg05490757	17	77130342	4.3713488064273115e-4	7.305702938114864e-4	0.5496081142458138	1.4811425577753505	0.6866294070438812	9701	4
cg05490864	2	227526367	-2.2773026529784377e-4	9.999251783278382e-4	0.8198426940244218	2.594177258848382	0.4585112631675572	9702	4
cg05490875	7	100444627	4.1999389074143234e-4	4.979177342888282e-4	0.3989485492868915	5.921204346496018	0.11550737357028705	9627	4
cg05490924	2	74730755	7.264274628389674e-4	6.636381395342394e-4	0.27368586911018217	4.102781480272345	0.2505773369921426	9706	4
cg05490963	4	103423146	-9.615066420900828e-5	2.1217217545826036e-4	0.6504242986873812	0.9082880142846782	0.6349912833812394	5809	3
cg05490983	17	7164286	-4.225321962234379e-4	5.962457347111424e-4	0.4785389347060056	2.3843907143841	0.4965469003880323	9705	4
cg05490993	18	13801222	6.110712868035926e-4	7.507266627794776e-4	0.415660378350268	1.5015196158690485	0.6819196482178052	9702	4
cg05491001	4	62066539	6.796465946435476e-4	9.923227674683436e-4	0.4934040171839115	3.109248580391205	0.3750859806657696	9695	4
cg05491166	11	19885901	-4.0079966224025143e-4	5.811220636750905e-4	0.49038310948529606	0.1976687000727771	0.9779647690629023	9702	4
cg05491326	4	16504574	-0.0014566096452808838	0.0011347930850746466	0.19928526876859737	1.5006791857715156	0.47220616765459245	5754	3
cg05491346	10	127512596	-2.0228854872021262e-4	1.7762527588397218e-4	0.2547657154268654	6.352621088296209	0.09565953035956158	9697	4
cg05491376	17	7641552	-1.450782870285034e-4	5.28898781327747e-4	0.7838521212220568	3.1225007423264253	0.3731208863178602	9705	4
cg05491478	2	238621313	-3.375680227847194e-4	3.6138353120521437e-4	0.35025278825110956	4.008176942895089	0.26058252050989944	9704	4
cg05491565	3	140402167	-0.001118059252624726	4.981346066331985e-4	0.024800748483236847	0.22854143272450475	0.9728553018573595	9706	4
cg05491587	18	77659695	-5.013615602806163e-4	0.0024831662006845542	0.8399916579062516	1.7012124396089405	0.636664276203097	9702	4
cg05491608	13	103346962	-0.0010105481129461188	6.368613778928229e-4	0.11256631662730485	3.2430274891362583	0.3556511958481864	9702	4
cg05491695	11	65266512	-9.889740597996347e-4	5.219894900215438e-4	0.05814217084590965	1.7429729716778404	0.6274225576318778	9521	4
cg05491762	10	99328970	-6.671775316969301e-5	4.577470995230746e-4	0.8841168282406846	6.220044810763773	0.1013817816094192	9702	4
cg05491767	7	48074093	3.888613495333142e-4	0.00219859047333118	0.8596116995781171	2.1713705990970023	0.3376703012806119	5792	3
cg05491852	1	3663832	-5.831766477091214e-5	0.00022707084096187574	0.7973132035099123	2.693294825726077	0.44136797139496703	9703	4
cg05491854	6	24910562	-1.7489118440852417e-4	0.0019004438374617264	0.92667698931754106	5.702285280228458	0.12702805933299915	9698	4
cg05491858	3	186891900	-0.0013179683527421678	6.173921222691699e-4	0.03278269140311582	2.276087240302231	0.5171174294473176	9706	4
cg05491906	11	76334450	-2.1028346851908268e-4	4.845900190219801e-4	0.6643312990825718	4.52096827231766	0.21042757362194486	9702	4
cg05491930	6	99872786	-1.7347351153727472e-4	2.5377999555947593e-4	0.4942539021636021	4.482116710466013	0.21389099354430147	9641	4
cg05492113	11	8060332	-4.1379683614418516e-5	4.5260433825637235e-4	0.9271543149896614	1.3240797071723311	0.7234232085510005	9700	4
cg05492170	4	111536341	-7.109155532528267e-4	0.0010283851289793415	0.48938136132106097	2.469062613726498	0.4809081159761314	9704	4
cg05492270	11	71640085	6.404030749069323e-6	2.453022387461297e-4	0.9791722369833702	2.3498386047328066	0.5030404436598911	9660	4
cg05492306	19	45927594	3.3850567054529264e-4	4.3639512968467767e-4	0.43793430254412014	5.563641929323639	0.1348812911867108	9705	4
cg05492387	4	99298930	-0.001267	0.002774	0.6478570968188517	0	NA	1088	1
cg05492433	8	139784203	3.3815346181086705e-4	6.87541598780988e-4	0.6228396528886184	3.5456742694815553	0.31488645733547327	9589	4
cg05492442	18	48085839	-9.535271627209378e-4	5.123372515166189e-4	0.06272556327308702	4.418716831110238	0.21965616476621122	9706	4
cg05492502	12	121712161	0.0010176533991926352	5.211006459446459e-4	0.050832367352007135	0.38624624608416797	0.8243804676593303	5806	3
cg05492532	10	134566755	-3.496382705040404e-4	4.523362623942054e-4	0.43954548703367147	1.493807317175115	0.4738314275660589	5809	3
cg05492605	1	28157672	1.412356228898184e-4	1.4133476355241835e-4	0.3176500924217779	0.6888167303907138	0.8758311617660678	9705	4
cg05492714	9	140042286	2.7413541880364747e-4	0.0014037447673520482	0.8451669829793841	2.3109373622252236	0.510428837605639	9705	4
cg05492803	2	120007876	4.7942128546534315e-4	4.2402762666502754e-4	0.2582079456826462	2.0094328405628534	0.5704511933289952	9696	4
cg05492810	11	78129288	5.50684819876666e-5	4.086995532709815e-4	0.8928168576517028	2.543023552553162	0.2804073879489786	5806	3
cg05492818	16	89114193	5.642751447288759e-5	2.512402933947948e-4	0.8222937332017923	3.5477407135275425	0.31462289177411135	9688	4
cg05492839	6	80657430	-6.434522269410484e-4	4.8136840920617196e-4	0.18131578290977232	1.9143635132623256	0.5903696882540661	9698	4
cg05492845	11	64002298	1.8535571375662304e-4	1.670128444029884e-4	0.26707267974279075	0.9571638111247451	0.8116154409987354	9640	4
cg05492904	15	51604503	1.3324999545586254e-4	6.244413460112662e-4	0.8310222094044734	4.374266802871798	0.22378334641136746	9702	4
cg05492964	12	53835262	6.30001478242431e-5	3.834141017902893e-4	0.869484283204196	1.2645396344232505	0.7375702110567242	9680	4
cg05492975	20	60119508	-9.692114602411622e-4	5.863317597953764e-4	0.09832910677575048	3.832281629463134	0.2801534987096199	9704	4
cg05493001	19	52195559	1.3372749240239364e-4	5.2018229728717e-4	0.7971184598069077	2.3369325080784784	0.5054825643248544	9705	4
cg05493042	5	171129490	5.20137183441218e-4	9.775699563837799e-4	0.5946764257098678	8.448134438673545	0.037603524749133664	9700	4
cg05493344	9	136567064	-0.0013892281768883873	8.384004131305801e-4	0.09751979043178118	2.754395915059507	0.4310622843949809	9700	4
cg05493356	17	79981909	-9.356492732985346e-5	2.342360481927463e-4	0.68956374093250306	3.2143952673957426	0.3597360355136895	9703	4
cg05493394	6	133562035	-5.410339397299577e-4	2.474295692322113e-4	0.028770425182705353	4.174120275672623	0.24326574241622914	9698	4
cg05493407	4	164816619	-0.00388288044813555	0.0039022423296325875	0.3197176527443517	7.895393774685188	0.04822380211720968	9645	4
cg05493445	12	70636624	-1.0910518880211085e-4	1.8650951888410388e-4	0.5585580987837706	2.8316423336502603	0.41831747983626966	9696	4
cg05493509	10	134041783	2.775136335460824e-4	4.899266690828012e-4	0.5710953045218479	1.2320113509689647	0.7453373468784547	9705	4
cg05493526	10	72141625	-1.0711831909063247e-4	2.694703773119583e-4	0.6909882690348144	2.393714012643303	0.49480582994056754	9703	4
cg05493561	4	104021023	-2.7619358735538323e-4	3.9103733274533015e-4	0.47999536189117686	1.7571805467203296	0.6242969547051115	9687	4
cg05493580	10	23569664	-0.0011918421327259386	0.001471712238532913	0.4180357746443549	2.3530362101809414	0.5024367821221469	9704	4
cg05493583	16	1330543	-6.645803096660579e-4	2.640391532625204e-4	0.011836676725790056	2.4494890106849647	0.48448874676069287	9697	4
cg05493593	11	130786525	7.344264864480209e-5	2.1169170990576128e-4	0.7286423332447229	9.451193950118483	0.02385628349777845	9660	4
cg05493679	2	177134497	-7.956942974426472e-5	1.617989743919586e-4	0.6228751819618386	3.3671464732711756	0.33840591223576433	9702	4
cg05493751	7	50862035	-8.896395909455308e-4	7.829417104872373e-4	0.25584015495674123	10.172197317156243	0.017157703816456708	9695	4
cg05493761	3	49757476	-2.6922897063356234e-4	0.0016527866167211243	0.8706019200539312	3.2978845211400736	0.347937188548196	9702	4
cg05493770	13	53391817	6.0172437804332154e-5	5.430940951147635e-4	0.9117784321093193	2.28370134403176	0.5156504857785892	9703	4
cg05493841	12	70083096	-0.0010212746701680653	3.8823150755442183e-4	0.008523889754031202	0.7862981332624731	0.852741453811381	9679	4
cg05493945	13	107163855	4.914472728104234e-4	6.812235348376686e-4	0.47065205670662374	0.8288457801471216	0.8425557850073642	9671	4
cg05493952	16	71763859	5.82155398566545e-4	4.915726222452504e-4	0.23630564550731553	2.5356331340288434	0.4688857831986342	9703	4
cg05494008	8	145579285	-1.4671582940096103e-4	5.804173043573014e-4	0.8004409620988037	0.19994064944539378	0.9048642697356679	5809	3
cg05494014	7	15725652	-6.138734348156853e-4	3.9703786620791647e-4	0.1220723971650182	2.3896692971290094	0.49556057694132627	9648	4
cg05494069	1	57111499	1.1563255596005204e-4	3.025317356890536e-4	0.7023009438885656	0.42752981754084396	0.9344985648196056	9703	4
cg05494073	6	31781411	8.789435506481104e-4	6.039230604322268e-4	0.14556133805151109	4.210244703779425	0.23963819560025792	9692	4
cg05494269	8	33373732	5.069529724641673e-4	2.573433218116256e-4	0.048844325850808404	2.4032625745253133	0.49302758445098255	9704	4
cg05494439	2	233310098	-8.282472369064174e-6	2.2315664422938635e-4	0.9703932636971709	1.109861555466012	0.5741120011552036	5798	3
cg05494465	13	74710406	3.531862965263115e-4	3.4416151468559015e-4	0.30478670910851496	0.9073553720379284	0.6352874622817107	5803	3
cg05494467	5	140892308	0.002920624885466347	0.0013676835494350898	0.03272396891689685	2.5028743609951087	0.4747718459073201	9705	4
cg05494483	5	17001489	-4.2896593545166156e-4	6.537339269442815e-4	0.5117094894360579	4.6406125071485835	0.2000856945829823	9604	4
cg05494668	11	100433017	4.038411109694424e-4	5.889054865095064e-4	0.4928716560652107	3.2662126246353127	0.3523729705715667	9701	4
cg05494740	16	89775683	-3.943051987513452e-4	3.8997342902765504e-4	0.3119648094860906	0.963666552986996	0.810042602369345	9706	4
cg05494776	15	29395532	-3.2134506915240717e-4	4.997699052576348e-4	0.520233162290409	7.755417917207204	0.05134639871798678	9703	4
cg05494790	7	121036669	2.2310019014078363e-4	3.0484936070476076e-4	0.4642677652252423	2.2031993882908454	0.5313184664502018	9690	4
cg05494793	8	49055454	-6.465933879630575e-4	4.652010996354128e-4	0.16455246948315638	0.6312531631348355	0.7293317452416004	5806	3
cg05495005	15	52394679	1.897688709179759e-4	3.9563471405893314e-4	0.6314714686265477	1.409319067229029	0.7033517512968263	9705	4
cg05495011	2	224477964	3.626159249258826e-4	7.332351924048695e-4	0.6209231378844761	1.4643061861843587	0.6905326017920403	9697	4
cg05495029	19	50169187	1.8907951215045308e-4	1.694781615079349e-4	0.26456894556775273	0.7981710233432121	0.8499044503298007	9706	4
cg05495155	19	45303864	1.71941980553723e-5	1.600389354358426e-4	0.914441831959913	7.689635789918771	0.05288096789797393	9705	4
cg05495351	2	51259693	-4.0754548610035944e-4	5.003619052212353e-4	0.41535775474187203	0.4388174193670213	0.932111989563805	9703	4
cg05495391	5	7866767	-9.251692151740308e-4	5.400570260362558e-4	0.08669498740027161	0.5052882433047876	0.9177280810965992	9706	4
cg05495412	6	42715344	1.9191930129111443e-4	1.9048494515016683e-4	0.31368013722354254	1.3284652111991937	0.7223850840125908	9684	4
cg05495420	2	202508269	2.7841669435327927e-4	3.0572380230466236e-4	0.3624637600857498	2.625456010167603	0.2690849889888192	5809	3
cg05495454	18	75688003	-1.4656697121423202e-4	4.3149219882553596e-4	0.7341015374495612	0.8460990152673885	0.838411904271701	9699	4
cg05495478	6	164172519	2.730461348510451e-4	0.0022430486755141317	0.903112917055075	4.2991339731704885	0.23092221518221348	9696	4
cg05495546	5	113390551	0.0014973044692856885	0.002202025718707043	0.4965254576609169	4.228847410213494	0.23778953572328781	9705	4
cg05495611	11	44243314	-2.5322581157187534e-4	5.884222798382199e-4	0.6669431825796224	1.9356883171005694	0.5858615347093308	9702	4
cg05495653	15	63340331	2.125904044070932e-4	1.6980754249153646e-4	0.2105884023004758	0.4726441639666869	0.9248589291249572	9706	4
cg05495790	10	743286	0.001998006194903704	0.0016993066827829663	0.23968388638077814	6.521116221632261	0.08883344199461425	9703	4
cg05495798	6	56298533	-5.616126164669768e-4	7.197680911760495e-4	0.435232647467274	0.32110034541608823	0.9560124354412466	9700	4
cg05495879	19	57082536	0.0011391354313993205	6.026019112953877e-4	0.05870963357335693	1.0828621742511566	0.7812127505517412	9701	4
cg05495883	16	67310556	0.001016527572863837	4.905585912611946e-4	0.03824830225334459	1.7378865475807617	0.6285438563037645	9706	4
cg05495949	7	4923140	-3.3120124121222606e-5	2.824942635456198e-4	0.9066684768719966	0.8424648575027183	0.8392853258812687	9700	4
cg05495984	6	31865909	1.601386490793357e-5	2.1491036753615335e-4	0.94060127667646	0.4194256776444365	0.936201007525194	9697	4
cg05496203	2	66664798	-8.843535631913192e-5	3.191570848931384e-4	0.7817107122643989	2.8999151631688127	0.40731508690668217	9702	4
cg05496229	19	50376234	0.00086193226527616555	4.296383942786771e-4	0.04483696959680337	4.370330459154683	0.224152260667174	9705	4
cg05496363	11	66083766	-5.618796685185736e-4	5.851265221491035e-4	0.3369191527587792	5.891606031536565	0.11700457967214178	9693	4
cg05496377	19	1776225	7.636012259084612e-4	3.38668092746684e-4	0.02415100149545633	7.146936094211595	0.028058376978029327	5798	3
cg05496383	3	182817381	-0.0013795637717525437	0.0010061661995691311	0.17034090544682773	1.3394496140534953	0.7197873675328674	9705	4
cg05496543	16	77467409	0.0017399314192316098	0.001708992302751883	0.30862866813334744	0.6479865595163693	0.8853643140999081	9704	4
cg05496603	6	44237813	5.295575108078987e-4	0.0022257818329468513	0.8119433183445257	1.3772328258002218	0.7108800532034979	9697	4
cg05496738	2	26101556	-1.7347145050609657e-6	1.4224010619121735e-4	0.9902694981873625	1.007330889333732	0.7994781042129503	9657	4
cg05496768	10	77872288	1.964932823228132e-4	5.868848407665669e-4	0.7377705133562709	5.333903908831059	0.148917484791844	9706	4
cg05497107	5	178978234	-1.9764596147514422e-4	1.2646042712371525e-4	0.11807433199811691	0.1477984686341035	0.9855406496014892	9704	4
cg05497175	16	88753856	1.5841446034328853e-4	7.219011515297613e-4	0.8263068048637658	4.694270597414068	0.19560268660047406	9706	4
cg05497216	16	89408076	5.283518950812513e-4	4.6886912422896356e-4	0.25979984345495216	4.105222232477505	0.250323903001186	9705	4
cg05497240	5	154199788	-6.914861330256606e-5	3.3682444026861855e-4	0.8373410939982048	6.6014423089640815	0.08574658248331238	9706	4
cg05497253	5	77830465	2.258095121819556e-4	6.190168813488231e-4	0.7152701673933871	2.751023177231238	0.431625960426357	9701	4
cg05497273	16	6530373	-0.0012624837938722336	8.083662796904544e-4	0.1183417182152346	1.9050999103022337	0.5923352336631331	9698	4
cg05497289	10	50944500	-6.117884996817753e-4	4.8400228150804325e-4	0.20622289612531133	0.5952455690800673	0.8975199240506387	9702	4
cg05497345	2	96990914	2.6515912594541946e-4	4.894563847099259e-4	0.5879961883876743	2.6408097775776787	0.45037994161289574	9687	4
cg05497616	5	110560372	3.1295905169643996e-5	1.5433874024991604e-4	0.8393115720914042	4.730148658288767	0.19265751164098302	9699	4
cg05497652	7	101377263	-0.0015705037710141048	8.659097052057303e-4	0.06972333116418243	2.707385870030257	0.25828466876539063	5742	3
cg05497689	5	908683	1.4184373036558532e-4	4.564952824653828e-4	0.7560109663589276	0.27430270431684667	0.9647867025903709	9704	4
cg05497750	16	23765381	5.251458796466841e-4	0.0017202714737359643	0.7601611393719082	1.833667991206545	0.6076359530766307	9684	4
cg05497857	15	91454735	6.240935572342049e-5	1.4722578897718603e-4	0.6716370411712	2.7383359945692876	0.433751756428894	9667	4
cg05498007	18	44526756	5.696368565263506e-6	2.3477881153903258e-4	0.9806430630944792	5.338205199086057	0.14864243617084616	9706	4
cg05498024	10	28917278	9.341530086777764e-5	2.4822080648085075e-4	0.7066644973498812	2.0036518451637053	0.5716490964138239	9700	4
cg05498041	19	361948	-0.00014107144881533369	7.695423774855554e-4	0.8545480231249385	1.836273646283126	0.6070733751217312	9703	4
cg05498047	11	124714902	1.9167231322946647e-4	1.8704025604769067e-4	0.30547407146989547	1.3152448584405705	0.7255162564996307	9706	4
cg05498103	6	166689361	3.7758376302999854e-6	1.64411011072917e-4	0.9816775183076099	5.345065061329161	0.1482047716268593	9678	4
cg05498379	10	28821244	-9.728804409701443e-5	2.7656277487371657e-4	0.7250065370356484	4.642383039077008	0.19993625884452906	9638	4
cg05498476	16	68877469	-1.3846845135932255e-4	1.519797995736086e-4	0.3622438790696968	0.7357139116285297	0.692216192108682	5807	3
cg05498539	10	88719848	-9.375065821439139e-5	3.9757896164645875e-4	0.8135848641719097	1.389918168504623	0.7078996611627435	9704	4
cg05498586	16	89225602	8.623948370834502e-5	5.226509020498997e-4	0.8689408423038529	2.417905234465229	0.4903102723498454	9689	4
cg05498681	20	35973318	4.7727844298396676e-4	5.88658592240889e-4	0.41748633380817984	5.538191002370818	0.13637213312194693	9704	4
cg05498726	22	19512942	-2.3273377234699327e-4	5.744411388615604e-4	0.6853686053574757	6.38674793572833	0.09423749870163743	9703	4
cg05498785	16	85990170	6.474975379078261e-5	4.443794097399661e-4	0.8841516947138696	2.5608421377287818	0.4643958165559128	9704	4
cg05498866	8	22018549	0.0019191571960912694	8.161898234614912e-4	0.018704859714707193	3.2752777471706462	0.3510983705635351	9699	4
cg05498948	12	130391243	2.3459181588791322e-4	7.923236327293684e-4	0.7671683755339775	0.4621106425024634	0.9271331039544924	9704	4
cg05499012	5	94967291	-7.535279700830734e-5	5.852995875244995e-4	0.8975615877883589	2.2372470632071706	0.5246491710367417	9700	4
cg05499054	8	75148806	-7.781184531961817e-5	3.130668243690818e-4	0.8037111473193066	0.7039802880308824	0.8722673481594071	9699	4
cg05499134	16	88294692	-7.238711895872403e-4	8.804258525025253e-4	0.41097273908219834	1.0908816846767588	0.77927572487852	9705	4
cg05499139	7	72985099	-8.094847669322784e-4	4.962382295161278e-4	0.1028392131904295	0.3391321046983941	0.84403100240860085	5808	3
cg05499148	22	30938017	-3.398128272214695e-5	3.106773626882126e-4	0.9129026463878649	8.749351042891359	0.03281587281848151	9705	4
cg05499189	5	34684127	-4.2814898434770496e-4	2.4087862476206178e-4	0.07549472678616065	2.5809969870208844	0.4608307642536284	9639	4
cg05499262	2	222437089	-1.557982699573059e-4	1.3399687845634575e-4	0.24495094061981357	6.371607151646849	0.09486587625072439	9687	4
cg05499338	16	81517665	0.0017507036349541426	6.654510333926794e-4	0.008517094703136554	6.390266946325133	0.09409202529287519	9702	4
cg05499367	10	63213510	4.6043160168722063e-4	0.0011771162354465917	0.6956847402138868	6.750751394640731	0.08028108149672092	9706	4
cg05499376	5	177730633	-1.83262787451344e-4	4.8215703660895386e-4	0.7038790405703315	4.580356184459101	0.20523371828801615	9692	4
cg05499499	2	220263615	5.112338454355867e-4	6.303040377403356e-4	0.417313493026675	0.37727388149063484	0.8280870968096002	5809	3
cg05499641	7	112130309	-3.2020415950575305e-4	4.7149878023354226e-4	0.49706195489391486	8.373954514596218	0.03888350991230715	9702	4
cg05499736	3	27684452	0.0019921835476592116	0.0011550867253624115	0.08458069681289779	1.79623901073814	0.6157537110562381	9703	4
cg05499834	8	27472374	-1.3606242824199487e-4	2.9720474710980677e-4	0.6470910710259694	3.3215254158394183	0.3446579268025196	9694	4
cg05499853	10	15902324	3.2991661104093994e-4	1.617812463492883e-4	0.04142249069611373	3.967188873389713	0.26502900526172063	9631	4
cg05499880	7	2473462	-3.634536676124252e-4	5.580147649963554e-4	0.5148312767327454	5.679921393147516	0.05842796233848109	5807	3
cg05499890	1	115238213	4.053096218993749e-4	6.40038482963997e-4	0.52656504070141	1.9814707520968893	0.576261412878719	9703	4
cg05499944	2	219923792	2.7290094368011075e-4	2.7381834758359515e-4	0.31893462661706046	4.830102193992092	0.18466908717593694	9704	4
cg05500015	11	89867819	-7.294886593698498e-4	6.360927865463322e-4	0.25145294771606197	1.0299309133895587	0.7940100848000615	9703	4
cg05500074	19	50266336	-4.4015162601396843e-4	5.070089123809775e-4	0.38532103305718957	1.0632174760684288	0.7859601162232404	9703	4
cg05500125	15	101390023	-0.0011575670813599543	0.001032124238651405	0.26205870860080993	1.0754154541933771	0.7830119582671329	9698	4
cg05500240	16	89925609	7.796309066520109e-4	8.367063465690918e-4	0.35144734941073713	1.8420228018474487	0.6058332757934343	9702	4
cg05500549	2	84686926	-7.52300673939897e-5	1.7391210790450618e-4	0.6653233989290174	2.132239416202474	0.5454180946347595	9706	4
cg05500574	19	58962884	-2.951210073493707e-5	1.7567409096264964e-4	0.8665884135486214	0.7857393526479989	0.8528748630918832	9700	4
cg05500575	5	2537834	0.0026641576364183606	0.0018530727695299362	0.15051997194074995	1.4860950086407365	0.6854832936486445	9701	4
cg05500734	7	73437649	4.426786849268865e-4	0.0011158282546304742	0.6915691253147978	0.4440068147124707	0.8009126353353478	5807	3
cg05500783	6	32410873	-0.0015166337478628256	9.947958154850876e-4	0.12736691386454313	1.4020406176084117	0.7050564688482175	9698	4
cg05500840	2	176972068	7.134001717505259e-4	5.812482169816266e-4	0.21968772710372084	2.220157023195213	0.5279889868828004	9640	4
cg05500919	17	9234114	-1.2012499287280902e-4	3.806218473806279e-4	0.752304666116885	16.545002472578375	8.765420716637339e-4	9704	4
cg05501060	8	123146194	8.163020803448651e-4	6.627671087591608e-4	0.21807705194779273	3.0035346282913418	0.3910805270967858	9703	4
cg05501285	5	131563764	5.292345108350276e-4	3.733832946881214e-4	0.15636520746004104	0.17812212939921213	0.981041376594249	9657	4
cg05501320	8	75263248	-0.0010142563107374324	0.0017318133397958915	0.5581030451120583	4.646924208708537	0.19955345103782482	9701	4
cg05501327	18	13384001	5.616309270443376e-4	4.645398029998561e-4	0.22666093891762956	2.4290681092396498	0.48824654179263594	9701	4
cg05501357	11	33308269	8.883877399520122e-4	4.686273448885057e-4	0.057996653025875186	12.046933492017326	0.0072241032824771605	9698	4
cg05501407	6	6145669	-3.286564443854024e-4	0.001070402786301286	0.7588129454191053	5.4533201069588335	0.14145740346826552	9706	4
cg05501419	7	155582853	1.5253698399688535e-4	8.184287135151239e-4	0.852148461239615	1.931274111210833	0.5867928194616238	9681	4
cg05501426	16	1037381	8.713529097218579e-4	4.938473730590493e-4	0.07766172679297184	0.5341054185215155	0.911337193782537	9704	4
cg05501498	15	32157878	4.7098902922215237e-4	5.729068462164538e-4	0.41101768995154114	2.8227125421303905	0.4197746631812548	9706	4
cg05501509	17	75789529	7.562064263773047e-4	0.001721063905413469	0.6603839563510931	2.2145643552658565	0.5290853476859718	9704	4
cg05501584	15	92936306	-9.61868470503391e-4	0.0016316924017787408	0.5555317484854143	8.152233148967081	0.04296807873838778	9703	4
cg05501617	4	185339075	-9.505763694793816e-4	8.548937087437331e-4	0.26617106141205615	3.863421618491317	0.2765948171642958	9699	4
cg05501672	5	55488226	-2.621125096890012e-4	3.8815070480780877e-4	0.4994944486000674	2.1330827330553306	0.5452489491934146	9702	4
cg05501682	6	2988723	-2.967904704145115e-4	2.2522626581436667e-4	0.18758949372752526	1.0027025213969674	0.8005980262382164	9705	4
cg05501721	19	18794247	-1.1460173476848038e-5	1.030775937636829e-4	0.9114735601947994	5.168234966006716	0.15988459404950012	9688	4
cg05501742	16	126892	1.2184216845614014e-4	3.091085743850403e-4	0.6934535227628451	3.0805591467536555	0.3793705454687863	9692	4
cg05501761	2	97505599	5.360164679528502e-4	0.0010509215735950502	0.6100204865520954	5.883481433457733	0.11741878467081664	9704	4
cg05501766	13	21714307	-2.728808124835368e-4	2.8217428132176726e-4	0.3335116451274932	0.7463503403801433	0.688544609789313	5790	3
cg05501829	17	3749777	-1.1001900416522257e-4	1.8912987518002362e-4	0.5607610925410011	0.24564494709039383	0.9699045177204297	9702	4
cg05501859	11	8939296	-6.275376314036457e-4	7.007507065709723e-4	0.37050814343372307	5.5626961973024915	0.06195492969737405	5686	3
cg05501868	3	64516087	-7.612320614699346e-4	4.967413049530621e-4	0.12541100574184058	0.18693937569309382	0.9796696708694139	9705	4
cg05501958	19	45411873	3.666211652006907e-5	2.047127890991116e-4	0.8578666383863617	9.02447996077293	0.02896717648200663	9695	4
cg05501969	6	96021314	1.2608788310927339e-4	6.100158150935549e-4	0.8362472120993363	0.9479547746334411	0.8138424593811509	9689	4
cg05501996	5	50673730	-0.0012194174533161392	8.001365037005862e-4	0.12750576975647426	5.963135821411074	0.11341758689141074	9705	4
cg05502081	16	58549679	7.479452194609481e-5	3.2344665715823014e-4	0.8171266345454753	0.7220575449965062	0.8680039346564948	9704	4
cg05502098	19	1916931	-5.58942892710072e-4	9.879086675903626e-4	0.5715406415435021	3.187517719805047	0.36360737829802675	9704	4
cg05502103	7	588936	5.380223317696007e-4	5.431625153707461e-4	0.3219119264594891	2.9619704616301727	0.3975258245755291	9704	4
cg05502271	15	22892535	-4.2590696696516176e-5	2.3382261520376994e-4	0.8554653216803052	0.5599950192870352	0.905526334164651	9703	4
cg05502279	17	78317188	-2.679268239246821e-4	2.4607041480627915e-4	0.2762324906840044	1.6600057629180167	0.6458617212624649	9686	4
cg05502283	19	13203715	5.582133851756894e-4	3.9350538862035366e-4	0.15602556930155118	2.056948348398847	0.5606713824884986	9705	4
cg05502312	19	58070563	4.1029724603869344e-4	3.0041323265607054e-4	0.17200921589390286	5.102278027196288	0.16445922555305753	9657	4
cg05502349	17	41969698	-6.172851228731052e-4	5.560763320478625e-4	0.26696772527651663	4.413433839988713	0.22014298617755942	9702	4
cg05502360	8	36641571	6.40658469627471e-5	7.734428123293384e-4	0.9339850914015715	1.7140708345763074	0.6338100713467884	9706	4
cg05502376	13	112861499	-0.0035366474741524	0.002101168469250721	0.0923399998539625	2.3411957475298095	0.5046748653505169	9702	4
cg05502439	12	50366280	-9.131250139413922e-4	5.103145017701622e-4	0.07356043432808204	0.13655437505676116	0.9871158626841482	9702	4
cg05502464	15	23086888	2.018090415687612e-4	2.9249299065564957e-4	0.49021810005581284	1.7889995454028849	0.6173316789352795	9702	4
cg05502662	15	60771317	1.283703409740742e-4	1.5403844611496786e-4	0.4046385734689226	1.0516613942645259	0.5910641650692311	5771	3
cg05502701	3	73674160	2.026835263568166e-5	4.6814545682731756e-4	0.9654663852825547	1.828916056809537	0.608662784744126	9691	4
cg05502766	3	122604506	4.34981544443118e-4	0.0012827975994680596	0.734543278359847	2.8514116329371566	0.24033876826796385	5702	3
cg05503062	15	90324339	0.0015872219155837256	6.110990739176266e-4	0.00939534230229865	2.4899893090263805	0.4771029562972211	9700	4
cg05503307	8	38146289	4.6077067388200163e-4	4.078097290569782e-4	0.2585323550213746	0.15661945022488055	0.9842683896276294	9699	4
cg05503349	12	104531175	-1.941414881670541e-4	1.6755320295362125e-4	0.2465843512258156	2.8745686484418553	0.41137123527800845	9696	4
cg05503412	4	57843540	1.4685178751070615e-4	1.4987525699512039e-4	0.3271716403185174	0.5186727322737151	0.914770354905675	9697	4
cg05503433	19	42409117	-5.641633823394559e-4	4.2107057065788846e-4	0.18030031129790827	0.5857344469449941	0.8996902385625676	9701	4
cg05503460	15	51387651	-3.2161208523804187e-4	5.438932388793369e-4	0.554309559932846	3.1362287775868576	0.3710945392015497	9685	4
cg05503465	2	202316106	-1.2947144303560582e-4	1.6882125817330995e-4	0.4431324497534691	6.359098009458739	0.09538806864803968	9696	4
cg05503532	6	8433377	-8.387934153296378e-4	6.559844439134884e-4	0.20101018075212929	1.075272551984019	0.7830464897107172	9599	4
cg05503627	12	26267490	1.0746453153171635e-4	1.6671784537183805e-4	0.51919340071239	0.1680049490715224	0.9194289809324164	5809	3
cg05503799	3	8942546	-5.161513139284123e-4	4.0614378500101507e-4	0.20377896403733606	2.554696838908864	0.46548718450745485	9700	4
cg05503824	3	193097879	7.95536965386508e-4	6.359304443238887e-4	0.21094137381891775	0.7248344225919822	0.867347675418719	9703	4
cg05503887	11	34641925	1.6550238943005018e-4	6.472761142910511e-4	0.7981897881861085	3.56542348012168	0.31237551847374223	9699	4
cg05503916	17	75494655	-1.2260304199660204e-4	2.6189290392672785e-4	0.6396831164181431	1.819241375944797	0.6107567750808038	9702	4
cg05503968	18	30051336	-1.2807092860575816e-4	3.334749542961066e-4	0.7009416727123281	1.129081344003739	0.7700587722952432	9702	4
cg05503991	6	15268207	-3.005708314998464e-4	4.998451095352579e-4	0.5476215817277106	6.479156326670714	0.09048816138825491	9680	4
cg05504025	11	66799218	0.0026806059228864807	0.0013796247559264558	0.052016594269595685	2.5629567697972355	0.46402074293271806	9690	4
cg05504045	16	86618836	5.498702000844535e-4	3.9772667394049563e-4	0.16680814496404706	1.1938679294676058	0.7544754081554147	9704	4
cg05504055	3	46875704	-0.0014707976025136972	7.796053261933738e-4	0.0592151492057036	2.5789507969952723	0.46119169964918416	9705	4
cg05504085	19	15575652	-3.0069127462909075e-4	2.7673706333642106e-4	0.27723154874677547	0.07749296964781138	0.9943941920915211	9704	4
cg05504117	17	71898904	3.0459157457369895e-4	0.0013574414764148427	0.8224565555736778	1.5721115590409607	0.6657297367853258	9703	4
cg05504131	2	235459366	-6.115173272695755e-4	4.0521856228336553e-4	0.13127197166720472	1.3410148861034898	0.5114489806951671	5803	3
cg05504194	6	160182624	9.892458159088075e-4	0.00214273991817858	0.6443156186438804	0.6162794195388098	0.7348126503314633	5807	3
cg05504270	16	72130759	-7.357714222423675e-4	3.623710385020361e-4	0.042312178707522	3.1226952253826212	0.3730921132389251	9676	4
cg05504279	16	12092442	0.0011911461885674164	0.0010872009330886582	0.27325029935144357	1.5442299216862154	0.6721003456183149	9693	4
cg05504354	12	88974893	3.3198538276271413e-4	0.0013780661129111102	0.8096274162009922	1.065278944643926	0.7854617946917788	9687	4
cg05504665	10	134061684	6.434345247317636e-4	9.809695489591585e-4	0.5118775812006613	3.9854340074605865	0.2630412957496978	9703	4
cg05504685	17	33700513	3.9189094722387024e-4	3.0691657663910654e-4	0.20165001319156545	4.795992081188841	0.18735979301758449	9706	4
cg05504729	16	89399490	-5.518117168765294e-4	8.981121312809776e-4	0.5389424856803474	0.7627261919288637	0.8583600547992347	9696	4
cg05504732	2	42588526	-7.00911722975828e-5	1.707512385317818e-4	0.681448700744496	0.7460208291211038	0.862329636667696	9704	4
cg05504759	3	52087583	-0.0015753146258569936	5.019614956369436e-4	0.0016992061901848555	0.8231252291037039	0.8439281614133869	9702	4
cg05505103	11	109785847	0.001333997056706846	0.002319043523693237	0.5651317755745658	1.429542658975778	0.6986246130169601	9702	4
cg05505248	19	54370999	1.0533419837645578e-4	1.5147195673200856e-4	0.4868021802315132	1.0218196980089296	0.7959724359749334	9704	4
cg05505307	10	13203784	2.1950851348740008e-5	1.631034770328304e-4	0.8929420870336781	11.44700775427131	0.009538759411404555	9680	4
cg05505450	2	58273643	-5.775411086439591e-5	1.7593973075367611e-4	0.7427145058906981	2.46642305892621	0.4813897610814513	9701	4
cg05505459	1	911995	4.358979762852788e-4	0.0028148602429820244	0.8769348480468836	1.184081668959436	0.7568246620950885	9704	4
cg05505545	2	27312716	-0.0013596961493532874	6.59402954195095e-4	0.03920668809039554	1.1183239525615418	0.5716879512244224	5801	3
cg05505745	15	74422330	2.3904896128056077e-4	3.055487027517146e-4	0.434003268692223	2.374299082768525	0.49843677054235597	9703	4
cg05505758	16	425399	-1.513188546657238e-4	1.098961837874755e-4	0.1685352912195626	4.373378467207346	0.22386655233236966	9575	4
cg05505763	13	103020269	3.452171614609371e-4	5.309169269249505e-4	0.5155448234381332	1.3296920741446074	0.7220947648599011	9700	4
cg05505765	11	88216072	8.181384036625003e-4	6.45899322809232e-4	0.20527491270083517	0.5115142606851488	0.9163545940178365	9705	4
cg05505803	13	96296997	5.230941631820984e-4	2.6959356616833345e-4	0.05234244542315385	3.016039085809422	0.38915886935743516	9686	4
cg05505855	4	30719017	2.1082899054839622e-5	1.8843638361501865e-4	0.910915876625121	1.2638088975773059	0.7377444168477814	9703	4
cg05505872	15	96873925	-2.3205092786353476e-4	3.168789257195027e-4	0.4639845346438078	1.6193270149977117	0.6550155319751734	9706	4
cg05505912	1	210001218	-3.933609172628873e-5	1.437534014749949e-4	0.7843644405693432	4.716127071175265	0.1938035698295854	9702	4
cg05505929	12	72148416	2.9452326406502477e-4	1.3036921280703097e-4	0.023874219445104074	0.6973025210418538	0.8738382393093916	9699	4
cg05505961	17	66375071	5.870942837191852e-4	8.156494267625774e-4	0.47165582577848864	2.468605862173767	0.48099143334006644	9705	4
cg05506011	3	118864587	-3.6913325113652526e-4	7.191813068399965e-4	0.607763378635432	0.7825908370406505	0.8536263825686219	9706	4
cg05506147	5	95950118	-0.001274176168179142	0.0012211573381708434	0.2967552633915645	1.4974158244855087	0.6828668850220149	9685	4
cg05506209	11	123480969	-4.5556082391763234e-5	2.7880320836246015e-4	0.8702045247136965	6.388176506906195	0.09417841654633004	9595	4
cg05506241	11	33183213	3.3032408586722e-5	2.1475373809419507e-4	0.877755377328645	4.325651087669549	0.22837905996721564	9701	4
cg05506270	10	1654421	0.0019087349764453677	0.0025171385789401085	0.44827407228770305	7.516250287153862	0.023327434992860326	5809	3
cg05506365	2	105472193	2.2517364359268737e-4	4.716605789487193e-4	0.6330729621484179	1.3444821878999869	0.7185984091594588	9696	4
cg05506446	11	46409501	1.4646936871827543e-4	4.481768504438037e-4	0.7438104272108403	9.079712926099354	0.028249620436412277	9684	4
cg05506448	22	44355332	-2.2615976037842345e-4	3.525379952827084e-4	0.5211856543625293	3.625348631503925	0.30486500274426787	9704	4
cg05506453	18	77658913	5.044669653226317e-4	0.001012124698599479	0.6181854160245082	3.141786738560236	0.37027683747296836	9699	4
cg05506480	3	133615880	-2.420141305118718e-4	5.326946842395216e-4	0.6495981426819923	0.23818033513470369	0.9712023237310967	9698	4
cg05506581	13	27072501	5.618364892941767e-4	5.203526486088533e-4	0.280265748567972	1.1453564481387326	0.7661376526495027	9704	4
cg05506594	6	56792931	0.0010094744594280243	5.402468658405677e-4	0.061686432651285886	4.999667452288136	0.1718214966935613	9702	4
cg05506600	15	72447967	-1.6939149232659027e-4	0.0014239492085135965	0.9053078837033972	1.1201200509007463	0.7722193774790342	9705	4
cg05506809	10	69648299	-0.00116869732683373	9.544873722483659e-4	0.22079228835808484	1.980599286478962	0.5764431443364021	9467	4
cg05506829	13	47472349	3.135985189648828e-4	9.813717374431645e-4	0.7493085707505311	7.31149114437992	0.06260510448610604	9704	4
cg05506908	15	78799584	-1.0977872470468577e-4	1.3878325792566934e-4	0.4289390817022835	6.271353206497487	0.09912930385837834	9689	4
cg05506979	5	132295375	-5.392776277024948e-4	6.970717291423973e-4	0.4391479068448265	0.1483420247794342	0.9854631614585654	9659	4
cg05506986	2	174220200	2.4005576971306723e-6	1.2758392437402092e-4	0.9849882739932189	3.447316809862091	0.3276595084131396	9697	4
cg05506987	3	156892723	-1.7406576580018866e-4	2.8413553266327295e-4	0.5401307596601277	1.2139166673340736	0.7496684917087411	9661	4
cg05507145	5	94533263	-0.0015213958881942868	0.0010639086746891877	0.1527152700667137	3.5047545715038617	0.3201459921840547	9395	4
cg05507234	6	42125046	1.9095668054959065e-5	4.941861277543195e-4	0.9691769007623733	2.803373332236183	0.42294490752268205	9665	4
cg05507305	5	56208718	3.254194741607625e-4	3.9966099023402404e-4	0.415508177602464	1.6010655835187175	0.6591482299279178	9705	4
cg05507459	9	91148748	4.5335182232877496e-5	0.001187696818283734	0.9695516065198664	1.969975836858628	0.5786616595520164	9694	4
cg05507490	2	242808479	-7.829397015589361e-4	0.001288592253766653	0.5434574094517091	0.4986434777542037	0.919189332455573	9700	4
cg05507497	19	46296285	6.832607078990806e-5	1.5447228135022847e-4	0.6582581694322338	2.0869439533370087	0.5545586030483742	9705	4
cg05507514	3	153842846	-1.1086262157962959e-4	4.311924002506414e-4	0.7970961074661597	1.510569920983913	0.6798329556148595	9704	4
cg05507566	2	36757828	0.001271304680563309	8.743923028846761e-4	0.14596587942747058	3.471367387811318	0.32449470577456496	9698	4
cg05507607	16	85268860	-4.753627394410856e-4	5.352587204777982e-4	0.37448749545884735	2.7299063383925755	0.4351689265300176	9658	4
cg05507654	16	88509857	7.572819810040797e-4	7.178487588124063e-4	0.2914562000734569	1.9867303260698266	0.5751654383010086	9691	4
cg05507819	15	63340323	-2.952250914598e-4	2.1073309536503429e-4	0.16123106683313587	1.7181827032711732	0.6328989593715545	9702	4
cg05507832	12	56727806	4.8117875668679587e-4	4.8355151119858474e-4	0.31969100191715966	1.853271611376413	0.6034116086703151	9668	4
cg05507894	4	39640920	-2.8780538920629418e-5	1.5882866714792462e-4	0.856206718123139	3.3588105678454085	0.33954082762181365	9699	4
cg05507908	5	74533279	-0.0010255495890934413	0.0012743160327080645	0.42094413919680745	3.4682712862733083	0.32490060386817676	9671	4
cg05508048	13	52027321	3.929868028718481e-5	1.3676216316493205e-4	0.7738439346576962	9.253557717680152	0.0261029152032516	9704	4
cg05508084	19	56988398	-2.5205949110287756e-4	4.532906101176452e-4	0.5781657449606452	6.070281636966309	0.10824048979395491	9706	4
cg05508092	16	29232683	-9.727690439367817e-5	4.253076655306074e-4	0.8190855710459848	3.358130842947754	0.33963351730104674	9696	4
cg05508168	19	41255947	-1.4009970613389707e-4	0.0011197581633324843	0.9004316857169398	0.7323617102244263	0.8655670252935572	9656	4
cg05508245	7	6203267	-2.811131639709335e-4	2.5501725939064434e-4	0.27031825124369896	2.1844901798353553	0.5350097796654351	9652	4
cg05508296	5	1016460	-2.5036456668240146e-4	5.343553747092836e-4	0.6394015511801148	2.918248560123697	0.4044021426458886	9702	4
cg05508315	3	122605312	9.847988302112093e-4	4.937379665713437e-4	0.046088937322132685	0.08275038847155	0.9938238479546853	9704	4
cg05508355	12	64415282	4.480399414280729e-4	8.889796304109952e-4	0.6142659556713665	4.506329494043994	0.2117264053091767	9693	4
cg05508360	19	35455106	-2.44830438734068e-4	1.4375046694745908e-4	0.08853761794395411	1.1904434954429997	0.7552972570291727	9706	4
cg05508408	13	114138019	2.812147335119606e-4	4.002628114255662e-4	0.4823205086405032	1.5004661465096676	0.6821627481422243	9701	4
cg05508447	12	133264322	-5.904666161846542e-5	1.9258660704147673e-4	0.7591494035236244	1.5607792563681115	0.668315186927846	9661	4
cg05508455	17	67542788	-2.6375394467452137e-4	6.227984917427935e-4	0.6719319234671077	7.075753404764672	0.06952205059792646	9700	4
cg05508478	11	9482677	2.5967422803484637e-4	3.464815303841793e-4	0.453579685543981	0.30557820960126997	0.8583107163349234	5805	3
cg05508558	1	207627372	1.0219857490903473e-5	6.722552395104156e-4	0.9878707491639279	0.9078829895471409	0.8235250574608322	9698	4
cg05508585	10	118900001	-1.043418114180704e-4	4.7050639609271737e-4	0.824496892367463	0.3541318166084075	0.9495459321008802	9692	4
cg05508592	11	535387	1.4388145224170903e-6	1.45488625199834e-4	0.9921094231324421	1.1240693871655172	0.7712670439944892	9650	4
cg05508680	19	44326076	-6.32576706700933e-4	5.779116728464826e-4	0.27369601891978973	4.534121403167521	0.20926685456370267	9697	4
cg05508761	19	10047420	3.602286384947311e-4	2.720879015263181e-4	0.18552226166694327	1.8890781111849702	0.5957449415331633	9704	4
cg05508764	17	30186060	-1.728401753241949e-4	2.1032456087166954e-4	0.4112030449147496	12.289227997628377	0.002145003706108394	5809	3
cg05508862	17	18885437	4.2116768467404505e-5	6.986572271966352e-4	0.9519306804182869	0.7041363022586733	0.8722306204143773	9702	4
cg05508875	22	41697415	6.125590146492049e-4	2.5293554620772757e-4	0.015443896571865566	4.246985500959909	0.23599964437409188	9703	4
cg05509087	12	48499535	5.6891006671826944e-5	3.048927978538515e-4	0.8519793830465476	2.0287959023112663	0.5664515704748815	9687	4
cg05509179	3	64887780	-1.6396212650415283e-4	0.001322403691521616	0.9013248137193427	9.228850336881488	0.0263979690139041	9508	4
cg05509203	19	17830251	1.9368148885050336e-4	1.2047265707364561e-4	0.10790526734215929	0.5856821769806775	0.8997021459920727	9673	4
cg05509218	7	94286793	-3.793601248716704e-4	7.284062081525436e-4	0.6025002001269473	0.8770760315595697	0.830956067138743	9700	4
cg05509251	16	14014712	-0.0012873512367426122	0.0013137155161050552	0.3271199249976088	5.50941597017302	0.1380765215393016	9705	4
cg05509327	5	10441882	4.446345688028642e-4	1.878510364627706e-4	0.017935211707250057	3.4643117071118468	0.32542035569676636	9705	4
cg05509352	5	142092851	3.830072126753121e-5	2.9119089250076246e-4	0.8953550152605881	1.3616579170018093	0.7145464170337221	9698	4
cg05509359	11	70432884	0.001108370943074481	9.81075463320107e-4	0.25858117898510424	4.358232941496773	0.22528955090688674	9683	4
cg05509534	5	14867414	2.3692304464863263e-4	4.651170710862115e-4	0.610483314398373	3.311973791263536	0.34597958986940197	9703	4
cg05509609	4	74847829	7.771905010275208e-4	0.0033153218969340335	0.8146559499695059	4.488701508843461	0.21330030375442863	9704	4
cg05509659	11	124738871	-7.678215228855878e-5	2.234746608048413e-4	0.7311597163747663	0.6249737161136464	0.8906921620556411	9677	4
cg05509696	4	71772619	-7.146445849955047e-4	6.275911322020577e-4	0.2548239397461644	1.5069911752586198	0.680657713295621	9701	4
cg05509697	22	42229062	5.038751212379389e-4	1.8018907952797097e-4	0.005168038836677459	5.2431738171631785	0.15483254906031751	9694	4
cg05509701	17	9213030	-0.0014207029370110434	8.224135821847153e-4	0.08408151103090268	4.092685910393022	0.2516280918656716	9606	4
cg05509753	16	31482618	-6.610522310716676e-4	5.373014772174189e-4	0.21857766169259407	6.047340426606762	0.10932958921678944	9675	4
cg05509777	11	2322517	-1.3681422131936683e-4	7.079657502083963e-4	0.8467633592271891	3.3465293874461497	0.3412189466368042	9672	4
cg05509787	2	220042852	-1.885588792194959e-4	2.042532232712495e-4	0.3559226223735708	0.52617813090463	0.9131036792611265	9656	4
cg05509800	12	109531564	3.126529648242364e-4	6.004184986268656e-4	0.6025583073507861	0.9765679017752493	0.8069215761867781	9662	4
cg05509967	3	42266079	9.504624249833752e-4	6.632630885527026e-4	0.151855071559483	2.3412504522585866	0.5046645075820537	9704	4
cg05510241	7	2499704	-5.538112464843769e-4	5.117593432845598e-4	0.2791764423741399	0.7983272406582953	0.670880922615297	5798	3
cg05510337	16	68268252	7.177357694977294e-4	4.91068527930299e-4	0.14385643298600578	0.9178613049084947	0.8211154653946975	9699	4
cg05510339	5	111030231	-4.7429737321936675e-4	5.890857143636158e-4	0.4207380128564682	2.325011337417354	0.5077463397627549	9704	4
cg05510519	12	107168907	3.897286033044379e-5	2.133400455870205e-4	0.8550494742178765	5.478848793629294	0.13990918115935821	9690	4
cg05510665	6	137834607	2.777218719234791e-4	7.993362025613123e-4	0.7282603156315659	3.183821329534319	0.2035363502452786	5809	3
cg05510902	13	72439698	3.9120792376973857e-4	4.6219144784343284e-4	0.3973186800694226	0.7751512864165869	0.678700293241989	5799	3
cg05510976	13	26477773	-5.222788323269752e-4	5.471216458962223e-4	0.3397832450046094	5.325287508977176	0.14946991349774602	9705	4
cg05511148	4	43277401	-8.397885372033324e-4	8.050459165599201e-4	0.29687601409542147	1.6441433341310332	0.6494225450675556	9697	4
cg05511196	6	136359046	3.531669078176004e-4	3.264491289025659e-4	0.2793220199145044	8.321126012397865	0.039820902914514636	9693	4
cg05511392	1	153651938	-1.1700660986676738e-4	3.6618998785049693e-4	0.7493289462389663	5.923367638167902	0.11539866550106585	9706	4
cg05511403	5	150080927	-1.104226251378907e-4	1.774662930344696e-4	0.5337988902169934	0.8182203750769974	0.845104179552327	9701	4
cg05511483	6	27840105	-2.980240413364648e-4	2.640477574695867e-4	0.2590350572178028	5.934321504506972	0.11484971821886727	9674	4
cg05511503	3	155462991	-7.258343553878533e-5	2.1318139555691017e-4	0.7334970809321524	10.444556555358416	0.015141757392753795	9704	4
cg05511530	12	86651249	0.002583524625156822	0.0018587630482609497	0.16455436613122648	0.20891987202813544	0.6476153175349172	4897	2
cg05511613	7	5391469	3.872647070220954e-4	5.055914680858885e-4	0.4436979068832635	1.8672397822115276	0.6004132318488429	9699	4
cg05511685	17	63184288	-5.755499634146857e-4	4.5415601088480715e-4	0.20504957458192544	1.0809710476369294	0.7816696202264689	9703	4
cg05511689	6	71123154	-1.4749291317078837e-5	1.6352464916524412e-4	0.9281313557054488	1.3516143718828144	0.716914726944806	9588	4
cg05511722	8	55379566	1.8901162474496678e-4	3.4075972903669424e-4	0.5791155294573743	3.6958178255292173	0.296239041970688	9706	4
cg05511733	12	56151190	-2.7767825907332796e-5	4.549601872817074e-4	0.9513325063239836	1.532189088380537	0.6748612790211665	9700	4
cg05511755	5	55366529	0.0011064808715152744	0.0012501630489237933	0.37611928326187916	0.45668821554268363	0.9282984116307214	9697	4
cg05511778	6	32317528	-6.291264908969947e-4	5.211692253058062e-4	0.22737655378384808	1.0782769252249418	0.7823205381448648	9702	4
cg05511815	19	5978281	-9.578782261259304e-5	1.0461272163337184e-4	0.3598545898335604	0.8132143862416461	0.8463037857115783	9647	4
cg05511830	19	1390858	6.012779591366798e-4	5.177831303019261e-4	0.24553844137919056	9.675946383310645	0.021531407310458443	9703	4
cg05511853	5	112182657	6.058919660844535e-5	5.266202605811256e-4	0.9084031795711237	1.5553945524522743	0.6695455502297303	9700	4
cg05511855	19	44719305	1.3644269125941401e-4	4.211406629470718e-4	0.7459504088072262	1.3441032755823792	0.7186879015802766	9687	4
cg05511872	11	70824260	-4.3497741474861145e-4	0.002019950674878011	0.8295017683813783	10.921646888413616	0.01215719380361243	9705	4
cg05511886	2	20423429	8.583130404570242e-5	1.7014614351440666e-4	0.6139407221460257	3.9976164809949073	0.261721621989643	9702	4
cg05511921	12	26999954	-0.0011334345632663	7.323858376709566e-4	0.1217205258439495	6.339804918032861	0.09619887144250065	9632	4
cg05511924	2	218418852	0.002146072917286582	5.997353724262392e-4	3.457485018721004e-4	0.06071609166141412	0.996092691926235	9704	4
cg05511958	2	113342738	7.191584948713973e-4	5.96361790199281e-4	0.22785229241166488	3.261502575319459	0.3530368106643528	9702	4
cg05512061	6	100042195	-9.473065113565117e-4	0.0018424688829608822	0.6071466914180659	2.462372659637691	0.48212958117289356	9701	4
cg05512099	19	30155866	4.420498775801664e-4	7.88796827964676e-4	0.5751995985330614	10.099040686904683	0.017742744938729453	9698	4
cg05512100	7	32109997	4.1903571844131686e-4	0.0016894311878978647	0.8041084011892301	0.978516864088543	0.8064500447656451	9702	4
cg05512111	3	118734756	4.791718203212774e-4	0.001073185775318077	0.6552399001361979	4.210133625733069	0.23964927351815804	9695	4
cg05512157	12	50901878	-0.002746861718602167	0.0010188291628216541	0.007015734313062081	3.9148728983418035	0.27080425310480954	9667	4
cg05512178	12	300298	4.77730549572321e-4	4.0103399335239315e-4	0.23355662560239965	3.2872421332466253	0.34942225309392105	9698	4
cg05512200	19	55692397	-1.6639916647684075e-5	0.0011726226220112887	0.9886781247688238	0.6601631444234994	0.8825315148718647	9704	4
cg05512310	11	16761290	1.770972585734329e-4	0.0012845308841585527	0.8903437846284831	3.810981073277331	0.28261142887129354	9704	4
cg05512327	3	157821987	-0.0021595448242656893	8.274021336505213e-4	0.009053414412999311	2.1266839543764804	0.5465333091071803	9690	4
cg05512420	19	13206644	0.0027200000000000006	0.002939	0.35471375607826716	0	NA	1088	1
cg05512483	11	62621791	4.6853978996024313e-4	5.402521491174526e-4	0.38579884691771027	5.790998202168565	0.12223338906506312	9691	4
cg05512505	19	7968863	1.692200992355424e-4	1.618373450873458e-4	0.29573726943768164	3.2947745189361175	0.3483705968492987	9685	4
cg05512561	13	33925656	-8.238906491546046e-4	9.50935493149188e-4	0.38627076446322883	0.9777160767771456	0.8066437883079769	9696	4
cg05512620	4	80775399	-5.034652546932197e-4	4.5330077760708014e-4	0.2667126236772689	0.815988484314352	0.8456391006709856	9706	4
cg05512669	6	110012488	-2.2723752781233546e-4	1.5752756637284237e-4	0.1491541897143542	1.711111783549855	0.6344662240013849	9701	4
cg05512735	3	189839293	5.441310578021601e-4	8.460320243515029e-4	0.520122508475084	3.8649189280671563	0.2764247361307547	9704	4
cg05512756	5	35991735	1.6066958008751763e-4	0.0013842285595496964	0.9075958215222479	5.961838404156264	0.113481702805908	9703	4
cg05512844	13	113489992	-1.1017767813972112e-5	3.4551965480717064e-4	0.9745617444584882	3.6703115400355877	0.29933571783483015	9706	4
cg05512869	6	112525703	-1.7124115761482364e-5	6.72514099480923e-4	0.9796857919920572	2.796220173815945	0.4241225217893793	9608	4
cg05513069	18	43608309	7.972845927594352e-4	8.17272686341685e-4	0.3292910165890694	3.1535562224650016	0.3685503868077224	9685	4
cg05513157	2	80101372	-0.0010357757941472764	8.899915277329715e-4	0.24450340786160069	1.3311922579859556	0.7217398283349495	9703	4
cg05513208	17	6659189	7.169882916803308e-4	3.2143882949876553e-4	0.025710351567973862	1.8674205994933668	0.6003744815583376	9705	4
cg05513226	12	117147009	-0.0011424403342405562	8.166441911637443e-4	0.1618294671532715	3.0696719744986583	0.38100737386889827	9700	4
cg05513274	12	114212759	-5.724163793345558e-4	0.0010275832442858445	0.5774925145218548	2.7212576221522067	0.43662686359250497	9699	4
cg05513300	17	7345301	5.24467970726953e-4	4.869503540688619e-4	0.28145967929494936	3.1776431403293213	0.2041660654103374	5809	3
cg05513455	6	105388269	-8.432246025293886e-4	0.0011850105066135304	0.47672759986362867	5.9133278833068985	0.11590400217391233	9699	4
cg05513509	18	20513742	2.0665073686571174e-4	1.9514037123278993e-4	0.28960658580801335	2.6345388419766027	0.4514665906760861	9702	4
cg05513511	2	202153200	4.220555268590214e-4	4.449357625638234e-4	0.3428361410196297	2.1478804719199154	0.542287110863746	9700	4
cg05513583	10	3829456	-3.1436669587545855e-4	4.8489004081180145e-4	0.516774287398597	11.963634376831878	0.007508777628427229	9697	4
cg05513806	3	181438216	-0.001295591059267786	0.0010133392303005512	0.2010603699868418	2.281881265707923	0.5160008594093601	9693	4
cg05513979	19	49458001	2.511626490015997e-5	1.8990577557046105e-4	0.89478144762276	4.480236870560225	0.21405990215946308	9700	4
cg05513983	3	181444512	1.7959275558190397e-4	2.5523899628872597e-4	0.4816658090446873	3.6362025936505136	0.3035219738216392	9697	4
cg05514043	9	140040822	4.5131876497471316e-4	0.001923325950257778	0.8144762291232035	2.2952777342887174	0.5134261713397005	9702	4
cg05514136	6	52268951	5.450125285542166e-4	3.629618844686723e-4	0.13320830154385127	2.5892342893746916	0.4593800417240002	9703	4
cg05514256	2	45231891	-3.868161385523433e-4	4.025205672267709e-4	0.3365598208291195	3.065308208821217	0.3816651317841824	9701	4
cg05514257	4	140097398	4.276328866767753e-4	2.4559931854695237e-4	0.08165184262062038	0.9376394764825577	0.8163363310412171	9653	4
cg05514299	17	74868670	3.3916850642149837e-4	4.530854901688363e-4	0.454113357533861	3.4863765758047616	0.3225333364288746	9702	4
cg05514401	13	110436111	-1.364638509849734e-5	5.265549301880615e-4	0.9793240541145583	5.076858760382127	0.1662549078048622	9704	4
cg05514418	11	15093744	2.0490719744229574e-4	9.235423038850073e-4	0.8244143546429247	1.617155930106056	0.655506114247405	9698	4
cg05514531	3	81791282	-0.001572400828208692	0.001240464211150116	0.20494417482513355	0.03257265976514441	0.8567765603052057	4850	2
cg05514547	1	40941742	3.840856483786401e-6	4.4891896251963764e-4	0.993173550336435	4.0136599144423615	0.2599928788472386	9705	4
cg05514680	17	7461556	1.3999197037932498e-5	4.747872091093946e-4	0.9764776204504312	11.946157136447692	0.007569897767503706	9705	4
cg05514903	8	49494173	2.558937894607102e-4	5.906071453842554e-4	0.6648168692994185	4.153697565950145	0.12532451535130298	5809	3
cg05514909	12	133022853	-0.0032890681964392707	0.0017508071313772206	0.06029898135394519	2.149461160962962	0.5419714189119899	9702	4
cg05514932	2	85577808	2.4127018600605677e-4	4.499656232404936e-4	0.5918224547001725	3.6921963492550534	0.29667696839190083	9695	4
cg05514971	9	130329588	-8.41659847570613e-4	7.888035439959655e-4	0.28596813430458207	1.22233045777734	0.7476536782798842	9698	4
cg05515034	16	2955283	-1.6675882277824525e-4	5.233155634798687e-4	0.7499856754274112	1.387800316783784	0.7083968802140443	9690	4
cg05515072	11	45231326	-0.0016849492843232245	3.9048975093303753e-4	1.5962879126245092e-5	7.42723483189168	0.059457873965972685	9701	4
cg05515077	2	65886438	3.389967026887299e-5	5.950204710275575e-4	0.9545672801169214	6.542841597156192	0.08798816319228565	9704	4
cg05515099	3	69482656	1.4323995855734063e-4	5.817134284454866e-4	0.8054979914022055	3.636293670074263	0.3035107266961387	9699	4
cg05515143	2	109556404	-0.0030862051336976587	0.002184202732596331	0.15766559540665015	0.0833476504669812	0.7728110150989064	1335	2
cg05515488	21	43160361	1.8336802156735437e-4	4.4941443558968176e-4	0.6832623510697085	0.6208217333096435	0.8916496054087995	9706	4
cg05515570	10	28413985	3.853596556012957e-4	6.061365266945434e-4	0.5249303917669192	0.4042159863475279	0.9393702002942523	9696	4
cg05515713	2	10262434	5.04971057508916e-5	1.0543848026913967e-4	0.6319921093017544	1.941793796200194	0.5845750714222873	9608	4
cg05515792	3	71833689	4.8242831027693367e-4	2.99835127880867e-4	0.1076210166877388	0.4693975335684772	0.9255613246472963	9696	4
cg05515866	2	242298062	-8.841802913206404e-5	0.0010166580909917922	0.9306959251326092	1.999529618408026	0.572504339673781	9529	4
cg05515957	12	14956570	-4.273881256931193e-5	1.7501350789529967e-4	0.8070736528447056	2.7214337165479803	0.4365971390792431	9703	4
cg05516004	21	46496180	2.25161796543337e-4	5.842601323490181e-4	0.6999563713956924	7.287302670510311	0.06328293325335368	9704	4
cg05516012	11	73019501	-1.1489293483714014e-6	2.2193420281623746e-4	0.9958694564324944	7.977831270406931	0.046472095213171846	9702	4
cg05516020	16	1518751	0.0016333670716820543	9.818534868348326e-4	0.09620143290177169	9.308947793760597	0.02545314823970645	9703	4
cg05516128	8	42269324	9.769245259807603e-5	1.6471074498421425e-4	0.5531040337317032	1.8919318286831617	0.3883043209887511	5752	3
cg05516140	2	8977683	2.4382311724176596e-4	1.138386037232973e-4	0.03220703665956687	5.135871422100149	0.16211408077674117	9633	4
cg05516243	10	20017996	1.8355733478496515e-4	6.148028734938869e-4	0.7652735690562587	6.102446085863461	0.10673099704013635	9552	4
cg05516271	7	2339170	-1.2804174583110184e-4	7.034526084658873e-4	0.855567809003535	0.582635008120252	0.9003959284592297	9704	4
cg05516272	11	66311334	-0.0014498885175564299	0.002428626028140535	0.5505077163361464	0.6361331742482976	0.88811294113333	9672	4
cg05516285	19	29704446	4.77523171576531e-5	0.0014149734256357108	0.9730782183878365	4.469747829143027	0.21500463719846116	9687	4
cg05516295	5	134526124	8.902989942084179e-4	0.0014929366394409028	0.5509475959921951	0.19932951468616866	0.9776974643973874	9703	4
cg05516390	16	73088677	7.57067085060098e-5	3.6851000075252197e-4	0.837228341635422	11.181086703032232	0.010785908737748073	9689	4
cg05516423	4	187628521	-3.729311657048379e-5	4.7614949702609236e-4	0.937571691109022	5.192416657542799	0.07455573378643635	5755	3
cg05516489	12	54359761	-8.017065540470924e-4	9.451848275751069e-4	0.3963261358050206	6.182087655895085	0.10307962146951177	9667	4
cg05516499	4	74487609	-4.202523098830497e-5	7.021868235254513e-4	0.9522758403951852	1.3466458656902422	0.7180874698708586	9694	4
cg05516505	22	29866624	-9.719605715649118e-4	0.0014951312831778393	0.5156381164639448	1.1339244713296377	0.7688915303359185	9693	4
cg05516537	13	114239958	2.522351579816035e-4	5.959912771383284e-4	0.6721350869495334	1.5088682929918238	0.6802250507140352	9705	4
cg05516617	7	27221689	-2.936503878662319e-4	4.133458061224584e-4	0.4774418342120029	4.1241872115567055	0.24836264045997639	9702	4
cg05516619	3	120312459	7.456490047149063e-4	8.271664381821276e-4	0.3673492233069787	3.3622630333373618	0.3390703787160265	9608	4
cg05516755	16	889179	2.020580890327091e-5	9.91481564232386e-4	0.9837407092027697	1.9516840215331666	0.5824951784140964	9697	4
cg05516773	8	37643811	0.0010460770797152065	5.549512230711207e-4	0.05943129163717635	1.0004784742545212	0.801136180141379	9624	4
cg05516821	3	186358472	-9.569279731951962e-5	9.483356745888374e-4	0.9196250485196722	0.6160130975175115	0.892756954780213	9705	4
cg05516832	19	2783122	5.6592633679608375e-5	1.6748658951322855e-4	0.7354434291779048	8.458773630618984	0.037423350810902506	9703	4
cg05516842	2	25551630	4.8079524968871177e-4	3.8179298835500525e-4	0.20791883515024873	10.256723411434185	0.016505336224054853	9701	4
cg05516942	6	37467783	1.613773439969046e-4	1.1828202555621959e-4	0.1724593980075006	1.7770423673730842	0.4112634864312159	5746	3
cg05516986	7	158622474	-2.456118496450989e-4	2.363827004546452e-4	0.29878462149800455	6.881320892928427	0.0757782350925798	9701	4
cg05517218	16	58080289	-4.4058801116762645e-4	3.787798767003894e-4	0.24475772777658897	6.5771391524282965	0.08666946747279267	9702	4
cg05517233	5	135468041	4.7537330717150353e-4	2.2122761822702426e-4	0.031650472093164884	0.6263607456208953	0.8903720474303347	9706	4
cg05517400	7	92243191	1.652847269361812e-4	5.081536214712232e-4	0.7449803104439132	3.910265501174285	0.27131828866825025	9704	4
cg05517438	2	227503673	-6.216631432462954e-4	0.0011950108354864075	0.6029133925926985	0.5274607516025316	0.9128182872770951	9702	4
cg05517527	2	28114462	-1.3619480648976088e-5	6.385460334422233e-4	0.9829832950151621	1.6592708351398633	0.6460264523531017	9701	4
cg05517541	6	112115209	-6.455603253187899e-4	0.0010441392839489344	0.5363971654789323	1.0101207128177057	0.798803061486053	9698	4
cg05517542	7	140772810	-2.2335688720299287e-4	2.1298889260567639e-4	0.2943260808305555	7.332036915717611	0.062034886549003035	9701	4
cg05517572	19	4338769	-0.0014161604361448404	0.00108556005086524	0.1920482978339574	2.3035855797770863	0.5118343531201348	9706	4
cg05517610	8	142626593	-4.6849835055486647e-4	0.0021308927450866097	0.8259800901589095	2.3579058494554967	0.5015185305038146	9651	4
cg05517697	5	175955524	-1.415480077695061e-4	4.1688320439943076e-4	0.7342039004747495	9.704452714516156	0.021252910301787987	9701	4
cg05517711	9	130662451	-9.332756972177951e-4	5.277669959859671e-4	0.07700274865026464	4.9378530371396945	0.17640482430001117	9702	4
cg05517791	7	73157351	-0.002240517437527526	0.00142296505550331	0.11536233063006628	2.371763146825988	0.3054767605694724	5807	3
cg05517824	19	2255619	6.117963372703631e-4	4.987100566628339e-4	0.2199137226156064	6.255920181730625	0.09980172859002724	9703	4
cg05517900	9	139127931	-9.62818652174421e-6	4.663531791722936e-4	0.9835282871354525	1.0369565362356423	0.7923105563359629	9702	4
cg05517905	2	11273075	-1.0910988660043658e-4	1.4588281661260345e-4	0.45450340831591435	0.6927240528102796	0.8749139766216623	9706	4
cg05517964	11	65790280	0.0015688661321125608	0.001352436949989861	0.24603698427381135	2.8605617645839274	0.4136271596296853	9705	4
cg05517976	7	27220049	-1.4967301490138946e-4	6.18627727164924e-4	0.8088238712098634	7.77592121852245	0.05087701180894512	9706	4
cg05518022	16	83841530	-1.4879094251029066e-5	1.422185502604934e-4	0.9166762866206609	8.830096455252475	0.012093970847507135	5801	3
cg05518050	9	94662199	-3.3415194558086565e-4	3.8175964264353985e-4	0.38141392811521313	1.6144455249864125	0.6561188475481236	9701	4
cg05518130	7	70666259	1.909399498497679e-4	8.615842535461769e-4	0.8246136447364671	5.958827549227634	0.11363062702195748	9700	4
cg05518269	16	2265528	-1.0602282266192358e-5	1.6974755903415806e-4	0.9501972200503763	0.8661392951946235	0.8335905156628806	9705	4
cg05518283	3	48701662	1.4124759818860062e-4	1.7569185852954434e-4	0.42142542946609146	7.636347426365359	0.05415668216904182	9706	4
cg05518370	10	125488938	-1.2171370500872737e-4	0.0013483151855823892	0.9280718971686966	2.3348907885276358	0.5058697306614548	9702	4
cg05518482	4	8587077	-3.1510988304386966e-5	0.0014492220990770155	0.9826526588804895	2.928374378965251	0.4028007831607989	9704	4
cg05518543	4	1283165	-3.1663502189281136e-4	1.9214358219779297e-4	0.09937147072647244	3.5399799259844587	0.3156137574045066	9700	4
cg05518778	7	148730143	-9.280970916434604e-4	0.0026269465333597815	0.7238644354320831	1.5637943006591615	0.2111105253823623	1311	2
cg05518803	10	124739553	9.123715243920148e-4	8.883737393138288e-4	0.30441426571430547	5.480740652693135	0.13979508823932443	9697	4
cg05518842	16	1823291	4.439077063369709e-4	4.0645850265930156e-4	0.27477360578106014	10.914916346158844	0.01219496517066627	9607	4
cg05518939	3	121554459	-2.2343687684877575e-5	1.253925157182363e-4	0.8585737922700648	5.221587922867174	0.15627212288731449	9705	4
cg05519002	11	8104458	-1.507334518258871e-4	5.084829032904932e-4	0.7668959138171618	0.905354715642178	0.8241354043120582	9704	4
cg05519105	2	28718671	-1.2433968827030113e-4	6.500041064948975e-4	0.8482979098736321	2.318656736902657	0.5089561967652885	9706	4
cg05519187	17	35303387	-0.0010908519762296053	6.367554820869113e-4	0.08668658750283431	3.332629219821434	0.34312702331940387	9702	4
cg05519310	11	66627619	-2.1313342248068093e-5	2.627897985502799e-4	0.9353591283425651	1.8066355678297974	0.6134920274969023	9655	4
cg05519431	4	87515674	-3.4843248668735754e-4	2.9502085470910075e-4	0.23758541092993282	3.313601924447849	0.3457539924812841	9636	4
cg05519436	8	133858872	-7.050637635853382e-4	8.472549089302488e-4	0.4053105661127633	0.4326650278500703	0.805467428204045	5735	3
cg05519606	6	143176015	5.932417465147737e-4	6.96192587628041e-4	0.39414580359290363	1.0985528102180284	0.7774234524419006	9706	4
cg05519658	13	112817912	-4.3617370685427437e-4	6.378401476980604e-4	0.4940830365711122	4.967098796648104	0.17422224604432712	9693	4
cg05519724	3	32509460	9.745528409154455e-5	2.1525475508421302e-4	0.6507331414830833	2.862944625500091	0.41324265369971414	9703	4
cg05519781	21	40033154	8.262435251593435e-4	3.672499147193776e-4	0.02446083697916829	2.662142466925904	0.44669916870430354	9651	4
cg05520031	9	129262012	1.8479983190866907e-4	5.192258545144611e-4	0.7219048539402283	1.4304119745421469	0.698421734311785	9704	4
cg05520050	2	150624507	7.880776626778872e-5	0.0012302061659433124	0.9489219603300311	1.8197130713889844	0.6106545751504774	9703	4
cg05520141	18	43845381	-2.0811654410556716e-4	4.942960689432466e-4	0.6737286399458593	2.621991458736327	0.4536471974576874	9699	4
cg05520288	5	34929958	4.089854347272895e-5	1.4727119478375248e-4	0.7812357135170724	0.22267496488307545	0.9738483486610137	9564	4
cg05520308	17	77904256	-4.3665940864018825e-5	3.828434621210684e-4	0.9091926830626841	2.3759021114259657	0.49813620041544	9704	4
cg05520349	16	4312596	-1.7921078927635802e-4	3.5889538200317364e-4	0.6175399407326756	2.93579096250405	0.23040987720820083	5802	3
cg05520353	13	113597554	-4.062313853744165e-4	2.821957986219206e-4	0.14999834235772605	0.5039712957764997	0.9180180730548851	9698	4
cg05520409	16	1030619	0.001632974052690143	7.433018893505115e-4	0.02802623074765227	0.7688879876094598	0.8568932119627999	9701	4
cg05520465	8	55533655	2.914569361378169e-4	4.2423444702841586e-4	0.4920710367664633	6.706704163390858	0.08185751792357963	9685	4
cg05520500	5	176004569	-9.730225457168804e-5	1.7430020094892537e-4	0.5766769438847044	3.163741133846959	0.36706196418623627	9665	4
cg05520687	15	62516325	-0.001360536582697452	0.001403572854022275	0.33237654722318705	1.7298414460409994	0.6303198653950296	9704	4
cg05520712	5	53079912	-5.0153261322697076e-5	4.617885748745751e-4	0.9135145698477085	2.0573129410752644	0.5605967979684195	9704	4
cg05520811	11	68773448	0.00101466888333036	0.0010218551388308478	0.32072582117349974	2.756982384883946	0.4306304250681796	9705	4
cg05520940	11	119534765	1.9334025318905516e-4	3.785601219346197e-4	0.6095433829195807	2.2905865251263076	0.5143266772565739	9701	4
cg05521089	10	65733092	4.80184005226986e-4	0.001113828946642911	0.6663876012518276	4.318355878521427	0.22907613472116375	9701	4
cg05521150	4	11550611	-0.001337476643845155	8.798651888316376e-4	0.1284876809639686	0.5282722593626051	0.912637636422011	9706	4
cg05521175	2	220434528	-3.7389577819333346e-4	6.905792594519857e-4	0.5882157744816099	0.7864971184940678	0.852693943493934	9697	4
cg05521198	16	4382269	2.6403843202049285e-5	2.152965027163538e-4	0.9023926190818953	7.386735988067045	0.06054123265527461	9684	4
cg05521261	10	6208594	3.7670110288863225e-4	4.012695634139703e-4	0.3478472132655836	0.3883043382533707	0.9426478059923207	9700	4
cg05521473	21	43817238	-8.861358323070429e-4	3.815033401370367e-4	0.020192734608550207	1.7978828322858635	0.6153957635765837	9705	4
cg05521474	5	135082196	0.0012261591397330432	5.39009278482721e-4	0.022915610702347124	1.338940925248227	0.719907588893865	9698	4
cg05521499	5	368003	2.2073919715590354e-4	3.235743399979254e-4	0.4951187816166975	2.8617767498132824	0.23909642060683445	5806	3
cg05521538	5	1258994	-9.699207696689674e-4	0.0016339047243735152	0.5527653810281887	1.0114071678737613	0.6030811079401153	5807	3
cg05521581	16	58072094	7.204398460103161e-5	2.972088554662561e-4	0.80846877964899	1.0222101013442597	0.7958779810772769	9653	4
cg05521619	22	51043833	-0.00048452985922189273	0.0011588242370330416	0.6758579512354979	3.1243855534831764	0.3728421152782587	9700	4
cg05521659	1	201159756	4.241837728031193e-4	7.457306099974314e-4	0.569480769452919	3.271053167725168	0.35169186780229567	9702	4
cg05521717	6	166826097	-6.114827830499443e-4	4.6747906348102667e-4	0.19085867675520699	1.2929055828555225	0.7308184015487644	9699	4
cg05521767	11	75230135	-3.256846785286575e-4	5.327759752861458e-4	0.541002575222431	0.8405713977683896	0.8397402767439308	9691	4
cg05521792	10	49731678	2.0549877024509866e-4	3.9631848100899576e-4	0.6040960174015797	3.2259042027268636	0.19929839572116817	5804	3
cg05521942	6	26312804	3.760389841235912e-4	3.095557716621569e-4	0.22445392523606617	4.222015473193557	0.23846694130333837	9689	4
cg05521982	16	89159988	0.0013836264696156174	0.0011011187887503791	0.2089114784984786	4.494386205589792	0.21279157192841988	9703	4
cg05522011	4	81122726	-5.359017009018665e-4	0.0014351403204976062	0.7088402307663633	2.8882667807141704	0.40917498017823517	9684	4
cg05522046	3	52931664	-3.8752707547634595e-5	1.7362113930809172e-4	0.8233777485138903	5.517522439103216	0.13759432974141264	9704	4
cg05522145	7	53255065	0.0012224191911236776	6.520750304993481e-4	0.06083946783748761	6.905218568985019	0.07498092796170111	9695	4
cg05522349	6	31124408	-7.778276125094989e-4	4.350255306559189e-4	0.0737752795611131	4.663059076374547	0.19819883269540903	9692	4
cg05522383	4	111557894	-1.1609523806134686e-4	5.529496022986394e-4	0.8337018008320412	2.506269243516517	0.4741591560300721	9705	4
cg05522415	3	49135801	-7.36360986958635e-5	5.580020521733254e-4	0.8950128857413691	2.055291240877567	0.5610104640842397	9702	4
cg05522498	11	126211099	0.0019541238336895045	7.311476793973204e-4	0.007524797604134297	3.5970522160760945	0.3083911984712734	9698	4
cg05522774	21	34443443	-8.354723095913313e-5	4.384123379781427e-4	0.848864297940065	0.7786219229844856	0.8545732540990263	9705	4
cg05522885	19	4471596	1.668960230824579e-4	3.917531269341238e-4	0.6700907505186751	3.3369472337785657	0.3425332944029287	9646	4
cg05523017	3	54158728	-8.263079482917134e-4	0.001654642151198215	0.6175062783359495	3.660720625802183	0.3005075923018379	9705	4
cg05523047	9	2621379	-3.7665974575889604e-4	1.9749454954429792e-4	0.05649591205951066	3.227847427413235	0.3578118441917027	9701	4
cg05523050	10	102909541	1.0637927803805095e-4	4.603486433559019e-4	0.8172494231693793	0.2362759364599037	0.9715309764169522	9700	4
cg05523057	5	2668571	0.00106343225016679	7.631307260320715e-4	0.16346485018899815	11.284717835379666	0.010281837274312809	9706	4
cg05523065	4	83483483	-6.244610324372115e-5	3.3082990444392436e-4	0.8502841208191474	1.1700212152589529	0.7602030722854657	9702	4
cg05523085	15	52821854	-9.277636808498806e-5	1.7262695021178995e-4	0.590964759790708	0.6726100476561442	0.879626639438335	9703	4
cg05523254	1	12040215	1.159192730901542e-5	1.6617790927383303e-4	0.9443877678188181	0.5166829274058182	0.9152112526808689	9702	4
cg05523267	16	341185	1.3650114640891546e-6	1.52092069259348e-4	0.9928391601433019	1.436720098369817	0.6969503569863585	9594	4
cg05523370	1	150293897	-3.8056265010276966e-4	2.861956399718295e-4	0.18360756715270962	2.5338696440534174	0.46920116488866426	9673	4
cg05523449	17	8396080	-1.3274016505889231e-4	3.6216718807588754e-4	0.7139798780603168	2.7653741298662498	0.42923171606123695	9702	4
cg05523505	10	73405460	6.339011082136588e-4	4.028569538669858e-4	0.11559981972563294	4.100738886802381	0.2507896082723449	9704	4
cg05523603	22	50973101	0.0012541620390869035	0.0012071403675560938	0.2988266213230885	1.5561002831467334	0.6693842286909361	9701	4
cg05523653	17	900031	8.903447580437997e-5	1.15937616205096e-4	0.44251595055075116	1.4186201773129008	0.7011759214507944	9660	4
cg05523662	6	29910101	2.1345869217733417e-4	5.599350931762611e-4	0.7030396971365518	0.21721514846908105	0.9747634746032136	9705	4
cg05523882	16	70323915	-0.0015631597541841818	0.0016832345877535696	0.35306312321380406	3.0623346071394115	0.38211390220780544	9705	4
cg05523897	1	2139175	-2.5967001403728635e-4	5.059255864242869e-4	0.6077713300391425	2.2730720031908858	0.5176992156470643	9692	4
cg05523906	1	17751761	5.260801461628857e-4	5.111989279029005e-4	0.3034277876922157	4.384101743861441	0.22286405994435918	9690	4
cg05524038	5	149493258	-0.0021949378505416364	0.0010657507823317756	0.03944419975361322	4.04562380617526	0.1322829747171067	5757	3
cg05524144	10	134679383	-1.3045899518929243e-4	2.800012568252826e-4	0.64127069502584	1.0227427854758775	0.7957491031508522	9700	4
cg05524152	22	27154996	5.804170807061514e-4	5.001092924600235e-4	0.24581254904775404	1.969926163857239	0.5786720465191004	9692	4
cg05524246	1	161973909	3.9182217990393214e-4	4.208729506486196e-4	0.3518665151438633	3.3371161990636415	0.34251007984123805	9700	4
cg05524354	10	129797760	8.756410194845839e-4	0.0024497520658218392	0.7207619347858251	0.982824694041123	0.8054077750803966	9674	4
cg05524387	8	141107113	-4.3059230599025086e-4	4.6024020200782377e-4	0.3494886054771175	7.745200633392233	0.05158187496567283	9700	4
cg05524450	11	43598232	-8.512974517162126e-4	0.0018832694248676256	0.6512461565000632	4.45924187919986	0.21595475852662405	9628	4
cg05524458	5	10566782	5.200911176740715e-4	6.17669951353747e-4	0.39977615580010023	2.703800770770607	0.43958177956020267	9703	4
cg05524529	5	159797618	1.3391218605623536e-4	2.4985173274962453e-4	0.5919816276185659	1.8249543507197554	0.6095197040437977	9696	4
cg05525021	11	73688562	2.918187234397225e-4	4.1934684196876323e-4	0.48649854237646983	3.7221122993097144	0.2930766870928134	9705	4
cg05525106	6	74162089	2.994490520872859e-5	1.670380364325793e-4	0.8577257186065097	5.284850968820393	0.15208841471776696	9695	4
cg05525297	16	1533807	-0.0014354216072398113	7.215463272717506e-4	0.04666053279968091	1.954222597206891	0.5819621287440078	9677	4
cg05525368	1	43825904	-7.157867797882146e-4	5.07564790129391e-4	0.15846963668767008	2.248615963309175	0.5224361268774644	9675	4
cg05525374	6	32904402	-2.578139445765426e-4	0.0013998494464227264	0.8538780356462008	0.5033292868539427	0.9181593754067485	9676	4
cg05525416	8	81983499	1.1398853263804369e-4	6.219863447552451e-4	0.8545898364184001	2.8739081601896705	0.41147738127442784	9701	4
cg05525499	10	43893015	5.682757264236965e-4	4.1209372139416043e-4	0.16789588768249247	4.213389126921171	0.2393247938696553	9652	4
cg05525648	10	127705143	-5.972590484076946e-4	4.692897738261557e-4	0.20312909164156148	1.8912767567257014	0.5952762687325137	9706	4
cg05525649	6	32156269	-0.0022034581483864387	9.853709723361065e-4	0.02534056170903456	0.46805312184745884	0.791340796873893	5804	3
cg05525743	19	30716524	3.099319783638556e-4	2.338747898480161e-4	0.18510325608960643	2.90701267908831	0.4061853026406509	9703	4
cg05525798	17	80747193	-2.6062845090164767e-4	4.130166735216862e-4	0.5280168889182442	4.568663170867053	0.20624685244859717	9706	4
cg05525812	2	177022646	-6.327036839725153e-5	7.488158761374356e-4	0.9326637582849431	3.990823388657987	0.2624567446728346	9700	4
cg05525867	15	75661090	2.5560311829040626e-5	1.6199893334876484e-4	0.8746295745972631	3.9227288349759353	0.2699298172480603	9704	4
cg05526015	6	170553845	-0.0015041368816144341	0.0018577214200640169	0.4181312325553329	1.1968493251699792	0.7537600724319375	9669	4
cg05526099	1	203152295	-2.471071056624386e-4	4.6535181161369874e-4	0.5954108962053606	5.6032434341178785	0.13259227987912622	9705	4
cg05526269	7	132087573	1.9305342894004654e-4	4.4057287749823675e-4	0.6612505317247036	1.535634355172772	0.6740706943859565	9701	4
cg05526341	3	66489362	5.072564186152888e-4	4.084966370725817e-4	0.21432364829906686	0.9094630133063817	0.8231435863682548	9702	4
cg05526364	3	129205070	7.888329649922504e-4	5.705277025610342e-4	0.16677606150506796	0.22836217732453357	0.9728857928755521	9701	4
cg05526376	7	97736360	-8.46405164467106e-5	1.4721748491445497e-4	0.5653351120629456	5.011329093166297	0.17096944961400726	9659	4
cg05526487	15	93126955	-1.342452164083281e-4	3.979264182491409e-4	0.7358440948805414	0.6146039704181568	0.8930811406696049	9700	4
cg05526498	17	49012893	-4.6208800970159997e-4	5.730176829669485e-4	0.42000565800860534	1.1078820380253007	0.7751716771120709	9700	4
cg05526698	11	94660629	5.965773230501894e-4	4.860409016483054e-4	0.21966400057562768	1.2722093263274248	0.7357425847771756	9703	4
cg05526731	17	185263	-6.757406487317955e-4	0.0010668013603100754	0.5264549214301981	0.6015649654465792	0.8960740169671695	9695	4
cg05526757	6	169633324	2.96214817721323e-4	5.181482470156055e-4	0.5675390114372285	1.4858756629683572	0.6855340357889764	9687	4
cg05526832	3	127256043	-3.088917997877365e-4	8.790178230760222e-4	0.7252840696005609	0.4145580119633474	0.9372190008661332	9700	4
cg05526886	2	227700861	3.9226960199876444e-5	1.159794877571294e-4	0.7351949502967168	5.727504785976808	0.12564710645546245	9667	4
cg05526905	11	119455808	-1.7400042901460179e-4	2.2315382582438413e-4	0.43554797933938194	6.795714739653361	0.07870207447362063	9690	4
cg05527034	4	155250680	2.6932023353996474e-4	2.346066115601957e-4	0.25098291657076494	0.2887744293293247	0.9621256941390587	9700	4
cg05527044	2	73510851	-3.292654351314318e-4	5.032624356902332e-4	0.5129430906416232	2.3733986627646786	0.4986056617343243	9702	4
cg05527091	1	1046324	-2.2944155647915428e-4	1.1066285259140774e-4	0.038140784980579955	8.64575020800508	0.034391158878774336	9682	4
cg05527113	15	65204428	-6.473720390294236e-4	9.774144208328532e-4	0.5077590034133654	0.9425327939787345	0.8151533986342137	9706	4
cg05527185	5	79330799	-8.430841681227769e-4	0.0011581644159699858	0.4666450496625258	4.635333290278268	0.20053188549420548	9706	4
cg05527267	17	1472819	7.760216040254944e-5	4.439851062215803e-4	0.8612481794053437	0.757448449993092	0.859615329200592	9704	4
cg05527272	21	45079307	5.887540786747405e-5	1.8287137150272174e-4	0.7474906986061984	0.4798891392321911	0.9232869373710888	9702	4
cg05527336	4	83956057	-2.1188500873088137e-4	2.0356525152218603e-4	0.2979357832540769	1.8090358305806045	0.6129706145803338	9698	4
cg05527430	4	175444181	4.7270668337789023e-4	0.001049917803927757	0.6525431025288213	10.716769484130937	0.01336027188102953	9702	4
cg05527459	1	92012148	4.439968166954718e-4	0.0012063783694246186	0.7128425916812291	3.2303646829407313	0.35745276762748374	9706	4
cg05527491	16	67184945	4.909855639156949e-4	2.9861579797195757e-4	0.10013388122613824	3.987289239685241	0.262839937572795	9659	4
cg05527530	1	197882003	-6.578831138346766e-5	6.039148989923398e-4	0.9132529401621863	1.2122631872454268	0.7500646204796544	9700	4
cg05527609	1	210001259	7.78124305925852e-5	2.715867566922123e-4	0.7744872283064081	0.9118373097087751	0.8225702948012443	9652	4
cg05527650	5	403213	-1.0544575212458984e-4	7.449381717105186e-4	0.887435724291829	3.8008275812195276	0.2837898838560758	9704	4
cg05527752	10	131641733	-7.11109339850633e-4	4.467052766144294e-4	0.11140757299991513	5.908006828824453	0.11617268567783515	9702	4
cg05527785	17	46656543	-1.2763737856264726e-4	4.7761505137942705e-4	0.7892851341721993	1.8846559769371518	0.5966883171249083	9692	4
cg05527856	11	11603196	1.5418938029946786e-4	4.951541809608221e-4	0.7554990586879421	3.4326603505826805	0.3296014400073392	9655	4
cg05527877	3	53075834	-7.370597908264383e-4	5.041362157322713e-4	0.14373433746487593	1.3182542386128877	0.7248030584715133	9700	4
cg05527918	6	131949098	-1.0114520008027885e-4	2.81386810093769e-4	0.7192565854742874	0.9668119473348313	0.616679416943262	5805	3
cg05527996	11	33891924	-4.173677363781342e-4	2.873355885766121e-4	0.14635025790785436	10.169475240722388	0.017179128760865043	9675	4
cg05528084	16	89739700	-5.005875730859767e-4	3.1663168354188493e-4	0.11388317834766326	2.983850497050814	0.2249391745798778	5804	3
cg05528102	5	71403804	-3.973167527093206e-4	2.785373560273457e-4	0.15374145053550503	1.7202044972923909	0.4231188167796696	5809	3
cg05528293	18	74961138	-1.6155164209424736e-4	0.0010024896417707763	0.8719749177319484	0.4679141915551126	0.9258818120659604	9698	4
cg05528339	2	64064409	-0.0011624241363253282	9.241853817660372e-4	0.2084704511817317	5.250181429383383	0.1543679044792069	9685	4
cg05528492	7	946657	7.809104610782172e-4	6.889889686904912e-4	0.2570400001164633	0.6509954941144501	0.8846651582032897	9706	4
cg05528516	1	1070040	-9.033631775859369e-4	9.732721725726555e-4	0.35331878325397653	0.8920097850925054	0.8273555914410082	9705	4
cg05528533	6	35310264	-1.1049790323178157e-4	2.0189834021247497e-4	0.5841762446665221	3.79699515004904	0.2842358387304914	9631	4
cg05528568	3	126194162	1.215083506649643e-4	1.929775262879942e-4	0.5289234288055962	0.5541088058889019	0.9068529057985966	9705	4
cg05528623	1	2387670	-0.002169884872661853	0.0020243925177815245	0.2837785897669374	0.22101218175854476	0.8953808765160556	5809	3
cg05528782	4	155547985	1.2853797737680546e-4	1.8233070737241875e-4	0.480827886721742	2.0889399666656208	0.5541535220472513	9703	4
cg05528899	17	57120	-0.0031792063159212704	0.007565348620310301	0.6743155229454796	2.722053195402987	0.436492584980039	9705	4
cg05528916	11	10955626	-1.6634591983333153e-4	1.5997974982315686e-4	0.2984358036291841	3.2690274473846967	0.3519767634945679	9686	4
cg05528918	18	5293319	1.5932763799791737e-4	5.916536780460012e-4	0.7877049414829725	0.32202299488737174	0.9558347087506602	9705	4
cg05528931	3	16539054	-2.9947176768150316e-4	3.936809758944307e-4	0.4468383245377474	6.512574716738833	0.08916790522415481	9611	4
cg05529036	12	56580425	8.23757046370526e-4	9.084489817803806e-4	0.3645268286682383	2.499884598771824	0.2865213288398562	5672	3
cg05529039	17	40995583	8.796035754140179e-4	5.746389931221316e-4	0.1258419752218115	5.743174592845202	0.12479628039756929	9705	4
cg05529091	12	111475875	-1.2383612424545732e-4	0.0014001816284443778	0.9295246653133545	1.6030506192612433	0.6586983102167614	9697	4
cg05529097	17	7518511	-3.6653508881660064e-4	2.9476044267835483e-4	0.21368304331479976	0.3288233172988353	0.8483927017910267	5775	3
cg05529123	2	66910386	5.422834311124459e-4	5.098938974270747e-4	0.2875452461784546	9.575063594076282	0.022546073139265006	9704	4
cg05529152	12	52414843	5.112412482981277e-4	3.700255102390438e-4	0.16708292788250195	5.484228024420664	0.13958500534432333	9701	4
cg05529156	10	90107539	8.243412271614511e-5	3.8738403742282775e-4	0.8314853809198428	4.0117700512225865	0.26019597870318745	9693	4
cg05529157	3	110790767	-5.289401807504353e-5	1.1557455646928541e-4	0.6471956942705441	2.2123176423629287	0.5295262567347284	9690	4
cg05529201	16	87368205	2.3745275687419442e-4	3.889231965119171e-4	0.5415048553310056	12.068096841561632	0.007153492844672355	9706	4
cg05529236	11	62341449	4.9702071992895816e-5	1.8507805937043875e-4	0.7882786582289064	8.034988843637093	0.04529409935082253	9564	4
cg05529249	2	24272480	-1.1536343355599548e-4	1.5238616941011936e-4	0.44902193626254633	2.6506789073246244	0.4486740681123236	9706	4
cg05529278	21	28336181	-3.265432149395877e-4	2.3410282749776546e-4	0.1630547824700892	1.2848984157820504	0.7327221828514807	9705	4
cg05529343	3	22412124	-0.0010812199762872843	0.002412940650963948	0.6540866297080568	2.10084809113364	0.5517412077817949	9527	4
cg05529448	6	12009163	-7.372308150535041e-5	4.224814120938836e-4	0.8614723910877375	3.9910785247263254	0.2624291009753841	9666	4
cg05529500	15	79298678	1.8820709780087822e-5	5.56460128008187e-4	0.9730189272439835	4.839839219635417	0.18390765191011818	9699	4
cg05529506	18	44526867	-1.0012585297808069e-4	1.6765740310303637e-4	0.5503704673868948	5.077608407784207	0.16620168798317303	9705	4
cg05529686	7	3849359	2.3243621839114751e-4	2.733893619714464e-4	0.39521271666461627	5.046087152241238	0.16845335609831685	9623	4
cg05529754	16	85045486	-2.038691364992571e-4	1.9209765268204335e-4	0.2885632878139517	6.025624133225977	0.11037018875061613	9704	4
cg05529816	17	4802735	1.167935894214504e-4	5.358992596842927e-4	0.8274762899032354	4.1548429111648	0.2452220326527151	9594	4
cg05529848	2	25600059	9.490958524279502e-5	1.1549184051881183e-4	0.4111986656157126	0.5142585735214766	0.915747882579243	9705	4
cg05529874	16	3356081	-0.0012141784533557904	0.0014988858931063143	0.4179091635477827	2.65058038495483	0.44869107177679085	9706	4
cg05529886	3	63329604	4.112930047128356e-5	2.0444096171299224e-4	0.8405583350997835	6.5674676237535605	0.08703938654933825	9705	4
cg05529922	12	1466280	7.14281987350834e-4	5.053908462917246e-4	0.1575599134857958	1.7915100811814983	0.616784177829875	9703	4
cg05530294	7	73753022	4.2169394009041356e-4	5.467802443503189e-4	0.4405699515999388	1.1074853484044622	0.7752674049666002	9705	4
cg05530317	5	38445774	-0.003224226969344586	0.0018247245673920802	0.07723385834480587	2.705557311876796	0.43928371340786626	9705	4
cg05530403	2	241400774	-6.069681108304071e-4	4.986587716592386e-4	0.22352763134684042	0.22307466653552427	0.973781007618345	9700	4
cg05530459	1	225615358	-4.592617367744208e-5	2.169949138378035e-4	0.8323829743473656	3.5093041857097047	0.3195574025378095	9702	4
cg05530568	5	158526614	4.909890320950699e-5	4.921531129685486e-4	0.9205321086038901	4.302265380758569	0.23062054375641095	9570	4
cg05530612	10	125618545	-2.529814599129372e-4	6.611796038567199e-4	0.7020005071448309	3.632745045567602	0.30394922485779174	9705	4
cg05530630	7	55224743	2.5294074732289774e-4	0.0015129617709462345	0.8672264452556186	0.45522009911785993	0.9286132748170146	9702	4
cg05530641	2	67853677	-5.167476116486564e-4	6.89107196822007e-4	0.4533270623694345	0.5444841927466105	0.9090152062984428	9690	4
cg05530751	10	45869477	2.4421247883622414e-4	2.7639110704099604e-4	0.3769252761369988	3.4668851359052035	0.3250824727952725	9678	4
cg05531044	3	132441182	-2.4272414463757898e-5	1.1918383594993937e-4	0.8386229108929134	1.2630211634731405	0.7379322255199738	9685	4
cg05531055	22	35695625	2.6898414995640776e-5	1.3467014605159425e-4	0.8416874131035244	2.670992914747971	0.44517927281613645	9700	4
cg05531174	16	88980433	-8.409679629919752e-5	3.8540838696350655e-4	0.8272718977790867	6.203989249928387	0.1020966568681647	9688	4
cg05531255	3	167967782	-2.2758117139889792e-4	3.2518893507819306e-4	0.48402541229408796	1.7212516026100442	0.6322194595224053	9694	4
cg05531284	5	121297505	2.857649318123569e-4	1.5361880438238782e-4	0.06285425969682298	1.882534632475449	0.5971412121284563	9705	4
cg05531309	7	135046749	6.963444468434349e-4	7.750168147720598e-4	0.36892465676231334	6.54296847548618	0.08798324948760176	9688	4
cg05531317	2	220194899	-9.349374057113281e-4	0.0014600181315501802	0.5219384947135477	2.996438446260325	0.22352785917810442	5809	3
cg05531482	7	124430753	-0.002190739920657027	0.0018585177671091462	0.23849514560710902	2.187292451024023	0.5344556974161621	9661	4
cg05531689	2	26729139	6.281229405967881e-5	5.657644454305568e-4	0.9115989097907223	2.133691849184593	0.5451268013361567	9702	4
cg05531796	17	64188585	-1.690762520349375e-4	0.0014073966519257998	0.9043769640521224	0.023006989606088248	0.8794388975762161	5445	2
cg05532093	18	77186817	7.693269240768043e-4	4.623546142945711e-4	0.09612589563419793	5.067578794097197	0.1669150497990543	9703	4
cg05532108	4	2845444	4.995342450237748e-7	1.7596222784096446e-4	0.9977349108883872	5.7557496231574605	0.12411746243540492	9683	4
cg05532178	10	70979827	3.282559221435893e-4	4.528787913647183e-4	0.46856203553298503	2.6969157748951544	0.44075168058702413	9702	4
cg05532204	6	33291321	3.063361760297929e-4	3.7327157229686533e-4	0.41182908160980497	0.09435629946491438	0.9539174423149426	5795	3
cg05532239	1	156309258	0.00124725263994466	7.443902748336434e-4	0.09382913063135467	1.6466348136984532	0.6488625167517077	9700	4
cg05532414	2	172971090	2.3087110207615382e-4	3.596781052469287e-4	0.5209494402971692	1.2489053242807056	0.7413002494953167	9701	4
cg05532446	16	47173093	2.4569980548231897e-4	5.597866189551839e-4	0.660721753252941	5.34446395688544	0.14824307380096735	9704	4
cg05532481	9	130372799	1.0177959597200775e-4	4.887523270090054e-4	0.8350386839533539	1.7545010348403147	0.6248857066047984	9693	4
cg05532594	22	49147023	-9.527596171604801e-4	5.561977332388392e-4	0.08671488801557677	3.731471337619407	0.2919584176658972	9705	4
cg05532669	7	87849191	-2.9635004319332106e-4	1.89471008497549e-4	0.11779602074565117	4.887309239482194	0.18023735583396244	9705	4
cg05532892	11	14666436	-1.8511223818136057e-4	1.9992171310618954e-4	0.35448567046602447	1.717334809108175	0.6330867726184143	9703	4
cg05532966	21	43198797	0.0019492884223499308	0.0012553798082442656	0.12048336226779668	13.51771058198447	0.003640859685293729	9705	4
cg05532980	16	23721859	2.0516893141467283e-5	9.928866164490636e-4	0.9835137798404735	3.6247633086905187	0.3049375785680057	9701	4
cg05533001	7	2019608	-2.6743370780762894e-4	5.400073844351608e-4	0.6204301292011318	9.468838250699614	0.02366519033408742	9695	4
cg05533037	21	32202010	-9.829514345677472e-5	6.492996805537297e-4	0.8796709142578493	0.4279659675841245	0.934406677487456	9704	4
cg05533119	20	23343103	-2.2835744013447067e-5	1.6911806638094884e-4	0.8925894101906058	3.1091226524445	0.3751046962950765	9705	4
cg05533124	18	24443298	-6.200230327877975e-4	4.183133260958056e-4	0.1382877092253984	4.010949512522975	0.26028420524056245	9698	4
cg05533210	7	36409818	-5.958255707262659e-4	7.64710815887396e-4	0.435890482630931	1.7432115899708038	0.627369984202083	9646	4
cg05533329	7	143039088	2.91494895420314e-4	4.1947699120044465e-4	0.4871174733267095	2.1941824416108244	0.5330951576433502	9702	4
cg05533340	11	20496110	9.175354578279592e-4	0.0011139585436570822	0.41012646532526104	0.2923051496030613	0.8640258645524704	5809	3
cg05533462	6	88117504	-3.840892933275775e-4	4.1580085484705493e-4	0.35562494256154326	0.6381370059418098	0.8876489231002433	9581	4
cg05533539	17	44104521	9.460694072232556e-4	4.685944022852244e-4	0.0434922527401761	1.573424143860456	0.6654306153405839	9706	4
cg05533552	11	34074141	-0.00032126788597550496	2.8443231584972234e-4	0.25868461981076446	5.273596841574377	0.15282485639425597	9700	4
cg05533615	21	46291868	8.448438183041318e-4	9.599654461587495e-4	0.3788174239214577	1.8293136423510585	0.6085768292001885	9706	4
cg05533723	15	31441236	0.0011322270621173473	0.0012258053222212373	0.35566348396335506	4.423087846105466	0.21925413230529897	9706	4
cg05533744	16	67226368	1.1051607881941878e-4	2.0071000822684368e-4	0.58189032151662	3.0533024384252463	0.383479777953848	9684	4
cg05533953	4	331685	-3.5166118366235835e-4	3.1636776258761785e-4	0.26632814927992393	1.9506205884391488	0.5827185760030993	9601	4
cg05533971	17	79606645	5.187197909656285e-5	4.3345896845839536e-4	0.9047446677923118	0.6815803053361292	0.8775276561061011	9704	4
cg05534060	17	80768693	-3.0902367412461503e-4	3.2936872512024393e-4	0.34812613825426064	1.7770023064217482	0.6199522331225013	9704	4
cg05534152	4	1340978	4.573699258570528e-4	3.573044340746878e-4	0.20052520431318605	4.16385821077472	0.2443053655111585	9694	4
cg05534186	5	54530279	-4.224602613619604e-5	5.592522288231056e-4	0.9397849126054693	2.0571213209948542	0.5606359967100959	9704	4
cg05534213	10	43932466	6.364495562410237e-5	1.4574833549760874e-4	0.6623455632586979	2.427620092806255	0.48851386117466744	9681	4
cg05534427	19	46001550	0.001062505877485369	9.785998979524233e-4	0.2775936656454492	2.965740817183268	0.3969374853084422	9703	4
cg05534444	19	47525189	-2.477305804008746e-4	6.864059671831442e-4	0.7181669426030022	5.032711630044294	0.16941744921967627	9706	4
cg05534464	16	81764129	1.2355751695685516e-5	1.7178229523664063e-4	0.9426601577841389	0.7504241634100455	0.8612843573684545	9706	4
cg05534636	9	140007130	3.304883691068376e-4	5.273797079489736e-4	0.5308813815941847	1.0866175462241499	0.5808232570680144	5806	3
cg05534676	7	31378807	5.1245603863349354e-5	0.00070666806136199245	0.94219030130386106	1.9150867742753368	0.5902164098187478	9695	4
cg05534678	16	30583721	8.6322846070522e-5	1.5478747212726868e-4	0.5770586432837626	1.411803908868172	0.7027701769628814	9705	4
cg05534710	5	3595728	-3.4253422713099595e-4	3.8633625569130416e-4	0.37528244045842785	0.6649291666056052	0.7171540676426701	5809	3
cg05534715	10	103822708	2.85255348830154e-4	6.6325359411883e-4	0.6671338912845679	0.32473165677739596	0.9553119531886587	9704	4
cg05534807	11	75379613	9.961162823269771e-5	2.2257677153626808e-4	0.6544864463220204	2.278537736359956	0.5166449713873441	9703	4
cg05534865	16	1444162	3.898898978710642e-4	4.754858189294448e-4	0.4122262665336874	2.769696669210749	0.4285127093414432	9705	4
cg05535113	16	71559579	0.002134665954204892	0.002389328718549398	0.37163411308867655	1.1812232780304468	0.553988340206376	5809	3
cg05535123	22	24031596	-3.4218168299575865e-5	4.0999782530512193e-4	0.9334862669764854	1.7272193744699624	0.6308993574621955	9706	4
cg05535798	16	71843100	3.5214650711788626e-6	1.473493971692835e-4	0.9809333785784565	1.4679320886814378	0.4800015027573035	5792	3
cg05535809	5	117645500	-0.001200720856829521	7.652600917554038e-4	0.11663948282649476	0.996543107239249	0.6075799219715523	5801	3
cg05535924	12	4430746	1.2659299473848863e-4	2.2782793252504725e-4	0.5784489309846298	0.5165737494634393	0.7723736258451277	5809	3
cg05536105	19	3772414	-2.679945791075878e-4	9.847326280467833e-4	0.7855070021326468	1.7669679243955145	0.6221493281916806	9704	4
cg05536132	10	76335449	8.379480872246207e-4	3.868981002552994e-4	0.03032564708863137	0.49254500806934864	0.9205261617174074	9692	4
cg05536156	7	44263842	-5.489380402204738e-4	6.710649388274403e-4	0.4133512988705675	9.760954591844653	0.020711319511687108	9701	4
cg05536286	15	92972514	-5.795441872654552e-4	5.3026186702519e-4	0.27442032455389936	4.242987231426225	0.2363931339577325	9702	4
cg05536439	10	134540511	4.0999494823554e-4	4.11546112106679e-4	0.3191379754316874	1.1440715159695127	0.7664470861052561	9699	4
cg05536457	7	906040	-1.9810427777065245e-4	4.029213634534033e-4	0.6229527705188909	1.7560811830587297	0.6245384697278339	9702	4
cg05536644	16	723900	-0.0011201653041328515	5.24252156931149e-4	0.032623064404600104	3.3176516504751286	0.3451934102308492	9702	4
cg05536692	11	41328069	2.0585961621513217e-4	6.690801757029929e-4	0.7583292202067251	1.7731023358499547	0.6208055871264208	9695	4
cg05536800	4	174451460	8.68279980493961e-4	3.667819819499143e-4	0.017918798457332224	0.829104140602456	0.8424937842225213	9703	4
cg05536984	1	32083535	7.318588750577929e-5	2.773975633531447e-4	0.7919106712047489	3.9775725472926626	0.2638960957091355	9703	4
cg05536998	18	46500646	-7.379279234814525e-5	4.2014254204279366e-4	0.8605787271678673	6.382546092542798	0.09441148294598539	9695	4
cg05537170	16	89162885	-5.400009544999854e-4	4.945395512744653e-4	0.2748653081813759	2.5257264761557723	0.47065966924195884	9704	4
cg05537253	16	23314394	-7.341628426298742e-4	0.0015756561073657085	0.6412577053091287	5.2739002354799265	0.1528049589781119	9706	4
cg05537316	15	74706314	-1.762878839976908e-4	4.749671418428861e-4	0.7105198071394265	7.071983281710538	0.06963846940072305	9705	4
cg05537360	6	70506940	5.669169734963506e-5	1.6169231250466826e-4	0.7258774467314598	10.324132775379603	0.01600261720645526	9703	4
cg05537380	19	460617	5.117198546603655e-4	3.9837002203974757e-4	0.19895516029495655	0.20872272051274401	0.9761690188362427	9673	4
cg05537387	7	55174999	-9.075812273045834e-4	7.846834166806729e-4	0.24742728592617372	1.3548557578672498	0.7161500532901016	9706	4
cg05537607	6	56400181	-7.803695313612038e-4	6.292943861883857e-4	0.21494924435609128	1.883854073663915	0.5968594924306042	9698	4
cg05537653	11	47612070	-2.255279128690629e-4	2.4211720129449813e-4	0.3516040821488301	2.5673600006227386	0.4632405148976245	9605	4
cg05537796	14	101531806	-8.634275450881873e-4	5.177884263590453e-4	0.09540913693813335	5.032572030222313	0.16942753869665533	9705	4
cg05538151	15	89878029	-9.772718114906715e-5	1.7828762041960616e-4	0.5835934473026418	0.6170500335774007	0.89251830471928	9672	4
cg05538161	7	4242769	0.0012268626025855323	5.93653272256314e-4	0.03876888232104885	2.794856034458004	0.42434740556714434	9704	4
cg05538266	16	28289384	0.0010897340986345358	3.9921952309406966e-4	0.006339941748334814	0.4045436029946045	0.9393023016990084	9699	4
cg05538358	6	33409388	-8.30052923403466e-4	5.938923198500544e-4	0.16221853849931564	3.703777919826539	0.15694043195747012	5788	3
cg05538387	10	103348072	2.573178642331443e-4	1.9448883114827766e-4	0.18581974892368172	0.5087849274142435	0.7753874308974824	5807	3
cg05538406	5	1509157	5.955550130169022e-4	4.46312076389068e-4	0.18207560486980107	1.8041732073167815	0.6140272204146778	9700	4
cg05538432	12	7167751	9.406871835787796e-4	8.556048077960735e-4	0.27157566476563566	1.1205428902728256	0.7721174052614919	9690	4
cg05538701	6	116866658	2.960568295115873e-4	8.298804795145335e-4	0.7212817055443211	1.3817382670047929	0.7098209106924808	9690	4
cg05538724	15	42849260	-1.83571456310214e-4	4.285632599051021e-4	0.6684024635592203	5.250327398902607	0.07242789965632199	5794	3
cg05538887	2	37416883	0.0026787357118733287	8.663150043178148e-4	0.001987434988417431	2.028580043342611	0.5664960503741133	9705	4
cg05538950	16	62026676	1.9527030090629014e-4	7.64628227988338e-4	0.7984300769865602	6.1921198968917155	0.10262824438806405	9695	4
cg05538980	8	41581845	3.212011298441729e-4	0.00048347203916636236	0.5064577492669045	1.000547641055293	0.8011194438015861	9701	4
cg05538983	1	229730023	3.067179624009996e-4	4.575651189217904e-4	0.5026497643663755	2.8217022223557344	0.4199397942665693	9695	4
cg05539174	15	52970846	-1.6232067487460006e-4	3.507219678788982e-4	0.6434943473077873	7.74332551002152	0.051625204559062464	9650	4
cg05539217	10	119304379	-9.503574566035846e-4	7.024616258067755e-4	0.17608888798783437	1.5669088968901066	0.6669160595565672	9701	4
cg05539265	2	102717438	-7.383331829683158e-4	5.294892175418395e-4	0.1631892000159275	7.263678250373271	0.06395181826464245	9703	4
cg05539369	4	159689243	1.2049397998283207e-4	5.766950433981895e-4	0.8344960014739944	6.646098409652578	0.08407542979665286	9706	4
cg05539370	4	184930960	5.424817329178601e-5	2.53304379513661e-4	0.8304207258171077	1.7164789760910293	0.633276378095533	9631	4
cg05539509	22	30663034	-3.606878883184584e-5	1.607450659696383e-4	0.8224577065343592	1.1658969353653568	0.7611947094790086	9703	4
cg05539515	1	62784269	6.509719155350095e-4	6.21417474658765e-4	0.29484150399697506	1.2849630016706028	0.7327068201213824	9705	4
cg05539622	2	73298971	-3.3387218301453466e-4	1.8589175784692227e-4	0.07248546068921279	0.8416790526504095	0.6564954431929091	5805	3
cg05539745	5	45696455	2.4058808220028078e-4	4.8078640261831095e-4	0.6167896956267226	1.819439208691688	0.6107139103114723	9675	4
cg05539841	13	44204358	-5.296094101057001e-4	9.536358062122777e-4	0.5786497168097819	4.299349752591585	0.23090141593964708	9671	4
cg05539847	16	30995042	1.510748710530871e-4	4.904832172695567e-4	0.7580729618507058	2.7289932351845003	0.4353226623253515	9702	4
cg05540047	5	162865236	-1.3477897216237984e-4	0.0010932951641742241	0.9018871562840216	4.009867370955694	0.26040060157999356	9705	4
cg05540133	16	88984237	2.1954772514929055e-4	2.512917642055551e-4	0.3822944172709717	1.3958116388564545	0.706516799469658	9611	4
cg05540221	15	99213144	2.2164886513615748e-5	5.159079307131421e-4	0.9657311301725781	1.3624311873170503	0.7143642067678497	9706	4
cg05540369	16	3355553	4.815252109984847e-5	5.474833101643781e-4	0.929914436153398	1.5231227389628885	0.6769439887719212	9700	4
cg05540394	5	150603553	-7.146870044663848e-5	2.114310101479355e-4	0.7353452990064768	3.7384416065117967	0.2911280566265785	9680	4
cg05540413	10	44144427	9.140340049855079e-5	2.1379778244628303e-4	0.6689986709331974	6.35552170422807	0.0955378677040011	9703	4
cg05540473	6	157271174	-6.379920971651704e-5	4.7437825631114344e-4	0.8930149880425077	3.066400649525417	0.3815003755429854	9699	4
cg05540569	17	37093398	5.11974692782609e-4	6.837576836012496e-4	0.45399809084929693	5.907040191543102	0.11622155923031076	9693	4
cg05540617	16	3714372	-1.9081817119951842e-4	8.182167691679573e-5	0.01969424932810001	1.440686874010395	0.696025823178799	9614	4
cg05540639	16	85352976	-3.5476936577839916e-4	2.3708540208879382e-4	0.1345551946629594	3.54944368401021	0.3144058325568951	9639	4
cg05540649	7	16439297	3.4384230115449204e-4	5.3007514606165e-4	0.5165535822289153	7.135645212918729	0.0676976960575053	9705	4
cg05540716	17	27077424	3.1437540711319264e-4	7.333652086875951e-4	0.6681596808716677	0.9105014432842788	0.8228928579295384	9706	4
cg05540789	2	190540650	-4.95865864995969e-4	4.5025625813899397e-4	0.2707674177114733	0.0893244455934075	0.9930870071589998	9706	4
cg05540913	6	167530185	6.014152946152041e-4	5.032192979730206e-4	0.23203405721149803	5.724679929811022	0.12580107444720412	9704	4
cg05541096	9	124854664	-0.001201707990710694	5.511003682996288e-4	0.02921589963160792	1.1013444294966934	0.7767495429268952	9699	4
cg05541125	21	35288408	-4.230222476848242e-4	2.559848946398279e-4	0.09842692883097262	3.850401440278701	0.27807777722076077	9700	4
cg05541180	6	7230864	-0.0010513903457260324	4.779969537444232e-4	0.027837033382831288	0.1196952666751793	0.9419080380353768	5809	3
cg05541267	3	50647374	4.1745321928749184e-4	6.537927079889629e-4	0.5231417094546404	7.5927053837696326	0.055223694375580445	9706	4
cg05541311	16	87309686	5.72355839245856e-4	6.852842585746085e-4	0.4035998305014671	1.7194127738235898	0.6326265511039956	9644	4
cg05541367	10	1708667	5.499299445145826e-4	9.683397410379283e-4	0.5700959957009337	0.829739107202137	0.8423413992989733	9684	4
cg05541417	4	166248455	-9.10388463512547e-5	1.582047243162493e-4	0.5649872629848793	1.8098305272135582	0.6127980429945558	9702	4
cg05541460	22	39850774	9.333915943017563e-4	6.767811124116762e-4	0.16784444620674122	0.8408898201785091	0.8396637735111818	9701	4
cg05541542	16	1430367	-2.700869908228037e-4	3.8176802957512083e-4	0.4792784152268445	1.4205064981333195	0.7007350126834753	9706	4
cg05541634	22	24032901	-4.5341265202479656e-4	3.5679574728096663e-4	0.2038031833831765	3.14528942333435	0.36976230845032426	9705	4
cg05541640	3	52008740	4.4464328411365854e-4	5.442269727452317e-4	0.4139180877232868	0.48006978965118	0.9232476607472065	9704	4
cg05541747	18	32617356	1.2934669187121946e-4	5.019521682151281e-4	0.7966482592068957	3.9298382103380156	0.2691406831625023	9706	4
cg05541779	15	45943467	-5.411792076049988e-4	5.151040139930984e-4	0.2934325911365423	2.1680789048367526	0.5382631678487348	9706	4
cg05541867	2	242149056	4.2090932853660826e-5	1.3923198339085125e-4	0.7624173328217564	0.9784567910973236	0.8064645789645716	9559	4
cg05542101	7	20186624	-0.0032377768256631754	0.003665567041650084	0.3770769361790181	0.4654261197453099	0.49509892730660143	1326	2
cg05542262	5	80256535	4.3723262432478134e-4	2.7040721507567544e-4	0.1058909280479564	0.6070760413518486	0.7382018216660019	5800	3
cg05542295	17	55162876	-1.996028912676025e-4	2.43608312702385e-4	0.41258108649743874	2.533401787850196	0.46928486432608596	9704	4
cg05542338	4	5710407	-1.7177343247625748e-4	4.2125425719289375e-4	0.6834450084650829	4.314958056618639	0.2294014723678399	9677	4
cg05542406	6	90619788	1.7800628518450004e-4	5.911595292279529e-4	0.7633277273396517	0.358170520503188	0.836034615836564	5808	3
cg05542614	5	153855845	-0.0012377052420542984	5.395284342566571e-4	0.02178762290470031	0.7324329276450716	0.8655501663008849	9702	4
cg05542617	3	181890930	-0.0018156012596775245	0.0012629660711397054	0.15055629481224217	5.916737807258512	0.051903507789431834	5808	3
cg05542646	16	88442086	-2.3384137270445656e-4	2.353332123864325e-4	0.32038806496774974	2.975111383305349	0.3954784509331226	9648	4
cg05542661	6	29717068	7.99946388002277e-6	2.0608317849880964e-4	0.9690365496724174	0.5873119290973202	0.8993307747621947	9706	4
cg05542681	16	744328	0.004962158447516939	0.0019545281597188103	0.011123300773777461	3.262490216852581	0.3528975214037156	9687	4
cg05542757	13	39260429	-1.2928313423305178e-5	4.895088873190007e-4	0.9789296928701697	2.8590748812688416	0.4138672388209428	9701	4
cg05542785	3	196255998	0.0018588446097438898	0.0021357517483518444	0.3841109334912689	2.2325255089427314	0.525570306209979	9703	4
cg05542800	6	31926590	2.4005600466173913e-5	1.9012211915339476e-4	0.8995228636636878	4.211909060947017	0.2394722638626204	9678	4
cg05542957	5	36690437	2.714674682228923e-4	1.541714906184291e-4	0.0782697257048968	3.145220291832883	0.36977245762113387	9608	4
cg05542967	2	234667988	2.577153179926737e-4	4.051710539174529e-4	0.5247337486511277	0.7108253712128597	0.8706548069999471	9706	4
cg05542986	6	33756678	8.174703108314058e-5	1.2734265168580635e-4	0.520908626735217	1.501252030569137	0.6819813924910451	9667	4
cg05543030	2	45005364	1.596313696067161e-4	0.00154933937547237	0.9179376582529432	0.09361053079558333	0.9925930029367389	9703	4
cg05543049	3	173115741	8.686593100216539e-4	5.386029722455271e-4	0.10678779004909908	2.8316643024473462	0.4183139001029121	9702	4
cg05543112	2	85294381	3.9656553654272554e-4	5.3582631129817e-4	0.4592387711775768	1.2856334841223547	0.7325473422358469	9699	4
cg05543456	4	2256532	1.662894497298772e-4	3.427169763357407e-4	0.6275279156615321	2.0347339651082947	0.5652289282330417	9682	4
cg05543458	11	123430949	-6.758977583336506e-4	9.302625623302049e-4	0.4674914612166242	2.035895056507508	0.5649900759996821	9649	4
cg05543492	2	151484439	-2.466605156508235e-4	8.777956921206129e-4	0.7787104643470405	1.3433904671321082	0.718856266152175	9702	4
cg05543520	3	66500703	8.093157030925342e-4	4.865367655125336e-4	0.09622809778456014	1.2624935033449738	0.7380580369276605	9704	4
cg05543547	10	119135213	-2.4392865756887e-4	3.4223819563809033e-4	0.47600339358293847	1.8542827931200527	0.39568319657275014	5807	3
cg05543593	2	21511899	9.129496983171539e-4	5.787335784871091e-4	0.11468152392912488	0.0702137440039145	0.9951546813614447	9683	4
cg05543864	22	24979755	-7.161003595825526e-4	5.069407473462226e-4	0.15777577173143045	8.032727026096458	0.045340156774350535	9705	4
cg05544007	22	32767094	-1.2608397899183712e-4	3.595773789659508e-4	0.7258547570712098	7.515047256652286	0.05717308149683096	9703	4
cg05544095	3	114832549	-9.130866798048534e-4	7.908755307488582e-4	0.248284421301229	1.1999809356856517	0.7530088840703449	9703	4
cg05544394	10	589217	-4.0446319357678166e-5	4.5362885240345135e-4	0.9289534035888598	1.9384129926459948	0.5852871932949982	9646	4
cg05544396	16	66959780	-1.0690961337524997e-4	0.0010749049670082352	0.9207733667886568	0.37520965805746553	0.945314617837576	9704	4
cg05544500	16	54324346	-8.438818857374539e-4	6.291944163391176e-4	0.17985225855890266	6.154417878587745	0.10433443730398079	9702	4
cg05544715	2	1426301	-5.711623535151321e-6	1.9240645027358982e-4	0.9763181171613068	2.262730695553318	0.5196982904525366	9616	4
cg05544807	2	25475916	8.307834591039275e-4	5.397803998903913e-4	0.12377651812150216	1.5703812149315415	0.6661241694410474	9697	4
cg05544828	6	35395209	4.7628478698338584e-4	3.636275385306799e-4	0.19025844366495442	1.0763853396405234	0.7827775959773439	9703	4
cg05544840	13	44716513	-2.5608986651898486e-4	1.8946614364096008e-4	0.17649076426309598	1.1380108606324413	0.7679069289812215	9700	4
cg05544885	16	88807707	-5.127371211196917e-5	5.239864612815174e-4	0.9220489229907278	2.7999867772460503	0.42350209376081843	9694	4
cg05544940	6	33170339	1.818278321465948e-5	4.911653924783862e-4	0.970469318088088	3.9105797089039633	0.27128320529867134	9692	4
cg05545039	5	86711879	-7.093724853501027e-4	7.372025807741765e-4	0.33592451395984957	2.359566169864739	0.5012057435547926	9668	4
cg05545105	6	28625992	3.099574888317233e-4	3.945802525815674e-4	0.4321386356677625	6.794360936285687	0.03346749973766091	5807	3
cg05545111	9	6758140	3.401342357014223e-4	1.749677546671776e-4	0.051897573476920505	1.3566469992425936	0.7157276215721242	9689	4
cg05545132	2	144695078	-7.708353670133329e-5	1.3468857488057925e-4	0.5671123864901432	1.1438626661827356	0.7664973830459257	9692	4
cg05545172	6	32811777	-2.51853594339134e-4	2.358775026960638e-4	0.28564211450336696	2.5278619806623595	0.47027683647516594	9636	4
cg05545290	11	9336386	-5.196113513830838e-7	1.348799159732974e-4	0.9969262373392648	4.682974681451611	0.19653859424238093	9703	4
cg05545351	6	31082835	-9.302854056337692e-4	9.509431502759406e-4	0.3279375536090726	1.9768057970945827	0.5772346779814701	9692	4
cg05545441	4	174442812	3.674807529214632e-4	0.001007582592255565	0.7153239619969458	0.15682962808587797	0.9842376970599145	9703	4
cg05545454	6	167284353	0.001081151687103112	5.528252638107117e-4	0.0505023557539318	4.189273984256097	0.24173795906624207	9704	4
cg05545635	10	98144452	-2.024738428493393e-4	0.0010178951745990765	0.8423298318855826	0.12633417290131269	0.9387866020626742	5800	3
cg05545672	5	170739541	-3.495731339903545e-4	2.4343029499474024e-4	0.15099388966822086	0.9322778486429619	0.8176322532879374	9702	4
cg05545777	5	101119128	-0.004356005490996527	0.002929876247086129	0.13707977123535794	8.854191165098316	0.031293643467514703	9695	4
cg05545808	16	81712102	3.356675321731106e-4	9.946213735002817e-4	0.7357530320306116	6.879733381808782	0.0758314888458114	9706	4
cg05545914	16	51167855	5.708076604463711e-4	6.385060065996283e-4	0.37133589317186444	0.4419811822230473	0.9314399336419719	9700	4
cg05546034	13	52702856	4.816837879482845e-5	1.6907156508822697e-4	0.7757212548979713	1.5437636874909444	0.6722071435250782	9705	4
cg05546038	16	67207033	4.3815502895952203e-4	5.639254220280496e-4	0.4371744887584594	1.3322239542768208	0.7214957722104882	9705	4
cg05546044	22	22222597	-3.4055288296773586e-4	6.998117261737799e-4	0.6265170121065545	0.1238988563824275	0.9888227639096255	9706	4
cg05546064	6	30685074	2.3442388531498678e-4	1.9399303136379616e-4	0.22688807656678064	6.5799927391596835	0.08656061223288286	9703	4
cg05546264	4	187507476	-1.9793733623414046e-4	5.001073292970267e-4	0.6922601664435035	2.932106506170821	0.40221190626160297	9705	4
cg05546296	3	50376006	0.0029906641440890875	0.0019130640992500922	0.11798560758283436	2.0309939801408023	0.3622223641725032	5169	3
cg05546383	4	146095813	-4.291667213284468e-6	3.7536123363288924e-4	0.9908776397261936	0.49775307489996795	0.9193847732922642	9704	4
cg05546575	7	6483368	6.222363700394485e-4	6.720451730891102e-4	0.35450588276632244	8.8442906507193	0.031434388450770616	9690	4
cg05546763	14	95983383	-1.1336021568807184e-4	5.435561322248942e-4	0.8347972708230619	0.9616403272364216	0.8105327143300464	9700	4
cg05546784	22	50585427	-2.3110407635977342e-4	8.547921220593643e-4	0.7868810797194448	2.3362462009276688	0.5056126818681633	9697	4
cg05546863	16	66613220	-3.2311847082400007e-4	7.237918201770432e-4	0.6552905693236395	0.2747786069472062	0.9646999832954127	9700	4
cg05546878	2	219696695	3.534014744892038e-4	9.923676720488474e-4	0.7217510779326126	0.489330534291156	0.9212291159599831	9700	4
cg05547091	21	45713064	-1.0168211276942885e-4	5.245679101535961e-4	0.8463013609538554	0.9155852538368207	0.6326786631286042	5808	3
cg05547140	11	47736353	1.3750767622051742e-4	5.876433088200116e-4	0.8149861122256439	0.6321829986004619	0.8890268843927035	9582	4
cg05547200	18	37421988	-2.5425009934785614e-4	3.4465529843085286e-4	0.4607005007764031	0.745498388040918	0.8624536039749033	9704	4
cg05547221	3	32534288	1.867885375067524e-4	6.934748475614578e-4	0.7876591524562698	3.4199504445625175	0.3312936447915267	9682	4
cg05547260	6	43611905	-0.0011800531331803224	5.98034352186939e-4	0.0484705430225777	1.0147317377839826	0.7976873716323459	9706	4
cg05547279	16	87101931	1.009692578045283e-4	4.6966610618029664e-4	0.8297821841056325	0.7425572753349625	0.8631512780676499	9704	4
cg05547500	18	9885809	-2.5949067299073294e-4	3.887480660414841e-4	0.504450610447562	5.125962047569676	0.1628025580902449	9706	4
cg05547562	3	128780916	-2.2100531112225538e-5	2.0952004963446027e-4	0.9159935899083104	1.344223604333125	0.7186594815765424	9703	4
cg05547654	16	89626678	1.116001701617486e-4	1.7943260209930993e-4	0.5339671847092848	0.5260227126094326	0.9131382497304794	9646	4
cg05547777	5	50694888	-8.175934101486078e-4	6.338151352706926e-4	0.19706605960635182	5.27668911905174	0.15262217078145768	9604	4
cg05547778	15	40600279	2.148332949675583e-4	2.0011340359182576e-4	0.2830209431280835	2.801825103110365	0.4231995607071498	9692	4
cg05547853	5	180236251	-0.001571894878223799	9.446127630633858e-4	0.09609989728528602	0.06293745835572014	0.9958790499606467	9705	4
cg05547888	19	58125531	1.1125108907012387e-4	1.7592882666154494e-4	0.5271489313521613	2.7537699101404733	0.4311668610656574	9706	4
cg05547895	3	196705855	-0.00559790787694602	0.003981449270475948	0.1597248554788982	4.023512963170712	0.2589363226802365	9705	4
cg05547902	15	74421523	2.6882662806044404e-4	3.4635229726637397e-4	0.4376514029628514	13.510491851439362	0.0036531684618246875	9702	4
cg05547993	16	70835035	2.2341256364047325e-4	1.4603260130359628e-4	0.12604608284858546	3.4391181836376497	0.3287445547968115	9705	4
cg05548130	10	130820766	6.025999903499582e-4	8.412013206924634e-4	0.47377127970730326	5.126773914356257	0.16274604838163087	9703	4
cg05548179	15	51425282	-1.9889176323137277e-4	0.0012512120703051864	0.8737009598417631	6.234695180754241	0.10073366162232314	9703	4
cg05548190	5	176432570	0.002059647602457406	0.0014317891508505126	0.1502884930367682	0.24601865376071652	0.9698391477581655	9683	4
cg05548325	5	17274474	3.730361784400971e-4	9.365410049776253e-4	0.6903996984402572	1.3854454505640623	0.5002122726859011	5762	3
cg05548349	9	139877624	-7.141388163213694e-5	7.668270609166259e-4	0.9258010330076136	1.1425460385885564	0.5648059719493574	5806	3
cg05548393	8	118186764	-1.2810260966140437e-4	0.0014678064313916723	0.9304530317752779	1.8472837527600428	0.6046999095526328	9682	4
cg05548402	16	66115853	-0.0015428696903227587	0.0013796779384073676	0.263446359816662	6.703924757936613	0.03501557281179111	5807	3
cg05548425	17	1553415	-7.703676547218686e-4	7.055638355060892e-4	0.27490042042510043	2.5021677739568604	0.47489944543247736	9684	4
cg05548469	4	122853464	-7.478151350339139e-4	0.0016493683432734618	0.65026443439225	0.8143262508556857	0.8460374036957148	9706	4
cg05548478	16	85173611	-3.6355244603846637e-4	4.5855129006195885e-4	0.4278778578958609	1.6033425743735228	0.6586321510809992	9697	4
cg05548488	3	50658472	4.377471373346719e-4	2.6563951005427927e-4	0.09937335666780302	3.354094269890748	0.34018441452387904	9700	4
cg05548508	17	78775797	4.0155034834846344e-4	3.7937703922748907e-4	0.2898518705617726	8.149111081566325	0.04302848098924263	9704	4
cg05548555	3	147124543	-2.7470570203547357e-4	5.948519161229969e-4	0.6442210288397562	2.306473870665498	0.5112818198751091	9703	4
cg05548731	12	133310333	1.6376586647359593e-4	5.378880203046302e-4	0.7607767829834975	1.6936094416121774	0.6383554965717166	9704	4
cg05548912	17	40464318	-2.597160466490759e-4	3.718870926087066e-4	0.4849437181825025	0.8883617898102029	0.8282354302677134	9698	4
cg05548945	3	188550738	2.7004469429973575e-4	5.239752420124113e-4	0.6062897267892271	1.1468392743318307	0.765780594325278	9705	4
cg05549077	3	71631050	-1.6179485657764217e-4	2.0516921651395843e-4	0.4303503549114679	3.4416317634639175	0.32841155979564923	9700	4
cg05549078	18	47807921	6.126866135581678e-4	2.964474812038203e-4	0.03875651441874208	6.106696347835165	0.10653304380523373	9700	4
cg05549419	7	75513140	-4.412122613692338e-4	3.007312239446438e-4	0.1423402778394149	0.937260443209346	0.8164279524099382	9673	4
cg05549575	17	5137892	2.799014163731424e-4	4.2970150023448106e-4	0.5147975334983964	3.4247360782510805	0.3306555885817271	9706	4
cg05549611	21	40146046	-4.538878792985521e-5	5.329485217149382e-4	0.932129876678797	2.657612614916687	0.4474787112831532	9704	4
cg05549655	15	75019143	0.0013982785825134153	0.0011735224384450114	0.23344846464479238	0.9784328059213064	0.8064703819910437	9704	4
cg05549685	3	48538106	3.2877053072316635e-4	0.0010253685831013832	0.7484859204075951	1.5615422137362702	0.6681409531316549	9701	4
cg05549773	5	1183037	0.0012149409374020493	4.552530429372655e-4	0.007614187302467854	0.6496894416416625	0.884968702195814	9695	4
cg05549854	16	30798770	4.1219661334717544e-4	4.888900686111561e-4	0.3991571950744801	0.06849170251224984	0.9663339010277268	5794	3
cg05550276	16	52580524	-8.864786720734223e-4	4.317093120734421e-4	0.04003227952820973	2.940544094169074	0.40088324096285555	9699	4
cg05550328	3	126603491	-7.519413994786745e-4	5.935080485336782e-4	0.20517535137878773	1.9721045836311506	0.5782166433105771	9697	4
cg05550339	22	49717722	-0.0037431829057712716	0.001531319956787038	0.014508688828996206	10.693435684570773	0.013504519760195208	9703	4
cg05550349	6	31828980	-3.3458643681227537e-4	8.833846724013762e-4	0.7048697434855054	2.6970791168514827	0.25961914250032364	5790	3
cg05550371	3	49841167	1.5487995814643672e-4	1.6694183084677824e-4	0.35353827704911656	6.47180995587966	0.09078090394657538	9705	4
cg05550420	11	6668214	1.6899719793840178e-4	2.3562178229586664e-4	0.47322646493985027	2.010397872650974	0.5702513944123706	9701	4
cg05550449	3	135914757	-1.8257527642726658e-4	1.4820508149819436e-4	0.21798282023497553	1.929100340912945	0.5872517940040475	9628	4
cg05550612	16	74641310	-1.840846723107813e-4	2.170031617911313e-4	0.39626863368076864	1.065815204224732	0.7853321690734346	9704	4
cg05550692	17	17380217	4.497501050049834e-5	1.7100049962824167e-4	0.7925421093435014	2.020444540945964	0.5681742256723256	9669	4
cg05550861	4	120222222	3.201890517604631e-4	4.8187649635842366e-4	0.5063940897323866	3.8979917869185643	0.2726919436267164	9705	4
cg05550893	17	1880884	-0.0014208826146429828	0.0010061102446145445	0.1578753619227332	2.0814444710762547	0.5556757850113219	9704	4
cg05550901	7	100487830	-7.74985829841273e-5	1.929968412698931e-4	0.6880125586298709	1.32450702553349	0.7233220303227487	9687	4
cg05550919	17	40074633	8.269262627154568e-5	1.4773518072186615e-4	0.5756598595581601	5.691572324932866	0.12761903242061534	9704	4
cg05550995	16	1338434	-0.0024259936961682597	0.0019730456417562	0.21885893584560986	0.10554636870557378	0.991163631423858	9681	4
cg05551003	3	11267072	8.05084994611431e-4	9.133396192352912e-4	0.37806139924233856	0.2453236565911729	0.9699606889023136	9705	4
cg05551068	12	118454026	0.003837335116220785	0.0017819364959100084	0.03128227353323648	3.302307170499315	0.1918284904159132	5728	3
cg05551114	4	15376116	-4.389221031846107e-4	2.959682170695173e-4	0.13807330009103536	4.117609214582666	0.2490413095831967	9672	4
cg05551217	17	47754245	4.162078153046924e-4	3.5708789455640526e-4	0.2437918796724914	0.862381396114625	0.8344952176684229	9706	4
cg05551825	7	5735129	-0.0024385105884730048	0.001153811510629155	0.034563185441967945	4.503028376610725	0.21202032209120172	9690	4
cg05551922	3	49396232	-1.8149556404210383e-5	4.950629675444242e-4	0.9707552199326965	4.031113561900875	0.25812396792170117	9697	4
cg05551979	5	43040548	6.729235782307808e-4	3.727686569443139e-4	0.07104272007923138	1.3073867629869074	0.7273797680764503	9706	4
cg05552035	8	37699239	0.0018467176966591445	0.002440483378237205	0.44922865122949207	2.0245822122595696	0.5673202833504482	9705	4
cg05552144	17	17942551	2.904366425947475e-4	2.3355392384913042e-4	0.21366418643783755	3.2149320611857095	0.35965908173065525	9704	4
cg05552183	6	42928497	6.824779479445369e-4	5.230503232039661e-4	0.19195973087193727	1.2009125974359047	0.7527854414189978	9659	4
cg05552184	17	71548685	-2.314875214552821e-4	2.1246157611929783e-4	0.275911395148989	0.44320369574711116	0.9311798829894019	9488	4
cg05552220	8	97173466	3.235737288356063e-4	2.9839130006753376e-4	0.2781901527160949	2.969729855787331	0.396315821815777	9696	4
cg05552490	6	43952511	8.261062958210037e-5	3.916883086286333e-4	0.8329582012257988	4.792083052330474	0.18767047614307494	9701	4
cg05552534	1	229693713	-7.862133571156684e-5	1.92294809354161e-4	0.6826436264765922	0.08425121060453054	0.9936579080084982	9704	4
cg05552543	16	75322715	-4.582729487206372e-4	4.3257029610075276e-4	0.2894092548994782	11.273839761378206	0.010333638365200553	9705	4
cg05552569	5	73980039	-3.6585403716017396e-4	8.544378221946595e-4	0.6685193515489475	0.22031553046608154	0.9742449027065669	9703	4
cg05552717	16	66878871	5.046627911143109e-5	3.181986292793141e-4	0.8739840869662898	3.473937997058074	0.3241580393041835	9702	4
cg05552814	3	139629229	4.77304289067908e-4	0.0010809198739534713	0.6587987227400516	1.6464800562004023	0.6488972947677722	9699	4
cg05552874	10	91153143	1.5827590152616295e-4	0.0011908488988699984	0.8942644424087945	6.2244189013972004	0.10118785807640059	9703	4
cg05552908	3	13547521	3.061281723426029e-4	5.582754542571246e-4	0.5834542735882973	0.9319150900208482	0.6275339254280696	5805	3
cg05552957	16	1160722	0.0018760603128099478	8.62461939729911e-4	0.029612257448836856	4.590274278197683	0.20437799263450296	9702	4
cg05553000	11	121163394	-1.182257344659181e-4	2.0094422072190445e-4	0.5562967158962063	0.818385652507382	0.845064561926018	9692	4
cg05553019	5	112197197	1.1555345710515337e-4	1.3841583146760635e-4	0.4038143737795497	2.5061359469773277	0.4741832008787681	9701	4
cg05553082	18	77130362	-2.543237687387053e-4	4.2118083845575654e-4	0.5459532886336389	0.6191168173120367	0.8920424071951253	9701	4
cg05553268	11	117391914	9.028141985274046e-5	1.3994467101324405e-4	0.5188479715174444	1.475269904575629	0.6879896716691387	9667	4
cg05553348	17	34838590	-6.747672162102796e-4	6.269180503237304e-4	0.2817821843059068	3.7391877468170844	0.2910392952057942	9706	4
cg05553452	3	5254757	-5.067069441445895e-4	5.054398416588854e-4	0.31609882106220805	1.0480204095129655	0.7896346039869429	9705	4
cg05553474	12	4757728	-1.926151537819736e-4	2.4187918063875796e-4	0.4258414399962774	1.03903453665735	0.7918079180831694	9703	4
cg05553511	12	132655396	-3.9980098742477987e-4	7.762243672170757e-4	0.6065121150871731	4.259929766477446	0.23472985319941556	9706	4
cg05553560	16	70955879	4.3439676796758913e-4	6.842189819443649e-4	0.5255068529049267	1.1032052183842853	0.7763003880171786	9704	4
cg05553591	5	76114933	9.716305521224915e-5	2.650438879820937e-4	0.7139231337543606	6.682395828785308	0.08274024148762829	9704	4
cg05553829	8	57307649	0.002285343982267763	0.0016752505246069463	0.17251078564279995	6.91593145204187	0.07462614595668342	9702	4
cg05554000	7	158905015	-0.004034089019448861	0.0035339047460803664	0.2536458181060175	0.7851046892742359	0.8530263771072931	9696	4
cg05554039	11	75379223	-3.4814331412774734e-4	2.3086507346557994e-4	0.13155587580998765	1.8757039709469427	0.5986010491165498	9702	4
cg05554151	16	56700796	-0.0012747166411243957	7.154706431930674e-4	0.07480669713545782	0.28515636176361325	0.9627955582136543	9705	4
cg05554161	9	127540080	-0.0023949096984467624	9.000364021355309e-4	0.007793136954385142	1.0448439711427646	0.7904028071632839	9691	4
cg05554320	2	1284433	-4.993789231890884e-4	4.8144585794563424e-4	0.29962012873176963	0.10686405525697958	0.9910011767954434	9703	4
cg05554353	6	126277910	-1.8218764041362686e-4	1.620784081816491e-4	0.26098290144544106	1.8801910410790632	0.597641817474838	9524	4
cg05554457	3	169581340	3.523089067065818e-5	2.446606406563124e-4	0.8855012493608478	5.498784444721894	0.13871133912596892	9697	4
cg05554494	16	3306685	-3.397785757785474e-4	5.545075981151597e-4	0.5400368320238896	5.100907810118932	0.16455555421337736	9630	4
cg05554592	3	107723149	-4.235208950342347e-4	4.248833533948573e-4	0.3188648338289394	4.6396794351153146	0.20016448913064977	9698	4
cg05554594	17	80584498	-5.129315871892771e-4	9.022748799575106e-4	0.569704294756058	3.5754454306199817	0.3111081204523775	9563	4
cg05554866	4	83206534	-1.67577790297839e-5	1.503168677338694e-4	0.9112333262674083	3.85721524405238	0.27730081306660553	9704	4
cg05554885	4	3747424	2.6479822656475503e-4	3.2353477407020366e-4	0.4130981805626572	0.03532561360258359	0.998252748145227	9701	4
cg05554891	12	50790101	-8.803751509229122e-5	3.660378785275235e-4	0.8099312167347186	5.6074933648144265	0.13234883325205388	9705	4
cg05554906	8	6663401	2.7736034631801624e-4	5.256205402883595e-4	0.5977202687821145	4.839870779554644	0.18390518870281042	9705	4
cg05554936	19	11450261	1.5622675702304484e-4	1.2471077385370997e-4	0.2103103209490025	2.3069786962257415	0.31553383883872	5800	3
cg05554939	20	3208921	2.3456715390067343e-4	4.6863700141155625e-4	0.6167015237088377	2.909852065073732	0.4057340643689311	9679	4
cg05554966	6	31648514	-7.404936230729663e-5	3.410822874278758e-4	0.8281295052896069	5.392625468423055	0.1452037287358412	9679	4
cg05555111	14	38054165	3.979737091948331e-4	7.159804068319055e-4	0.5783172208604233	4.298693941068252	0.2309646357521425	9702	4
cg05555207	12	114847641	-2.2804138532964152e-4	4.399688368318277e-4	0.6042401933581538	0.6349853590665052	0.8883786157663828	9640	4
cg05555338	16	86542864	-0.00023705962746304752	3.742114979543103e-4	0.5264130363492362	4.406446869243421	0.22078835662879573	9702	4
cg05555396	12	49621078	6.954460857280168e-4	5.107907877156657e-4	0.17335299571955964	7.894070678385759	0.04825243406592074	9705	4
cg05555409	3	42641750	-2.1429569895527238e-4	5.392128281339457e-4	0.691055394644396	3.380915005765676	0.33653862535853807	9440	4
cg05555455	3	148804550	-3.3671658594822953e-4	2.8436145295440235e-4	0.23636764880823477	3.3076076615270944	0.3465852027053139	9700	4
cg05555515	19	14170785	5.467377021235525e-5	0.0015190947201222415	0.9712895183955444	5.287052630669012	0.1519447359992855	9697	4
cg05555640	11	597231	-2.3914589694199354e-4	3.4584347233553324e-4	0.48926021636295547	5.043094577335935	0.168668609044794	9663	4
cg05555643	12	57040061	9.116135043986508e-5	1.3741331047070862e-4	0.5070680676512169	3.065459217542229	0.38164235382018663	9704	4
cg05555653	8	123964437	-7.158459732036054e-4	4.62781839631861e-4	0.1219036498233157	2.2870624125810637	0.5150039352773347	9607	4
cg05555681	17	36886288	-1.6367351872564661e-4	1.887074831598717e-4	0.3857558324529384	0.9983775453363177	0.8016445433454826	9705	4
cg05555875	12	108835700	-6.605140177980028e-4	0.0010064158499317657	0.5116290111124995	1.666503959766861	0.6444062252568922	9705	4
cg05555928	11	63887634	8.714140193899998e-4	5.604818895755213e-4	0.1200035803378791	1.5721133396659335	0.6657293309550452	9703	4
cg05556020	1	204135243	8.404603227316045e-4	6.88928897733203e-4	0.22248299668630175	0.3275846121322906	0.9547597558941823	9705	4
cg05556023	8	757091	-5.909581591215733e-4	6.740868900091492e-4	0.38066074337894734	0.11553723175818259	0.943868318313134	5808	3
cg05556038	3	25427224	-7.809910855456007e-4	6.033365672458302e-4	0.19550884726140208	2.8696392405723703	0.4121639838518239	9706	4
cg05556202	3	196065106	-2.771409044984305e-4	4.7544753550426137e-4	0.5599570296429899	1.6542503869029859	0.6471524082483162	9696	4
cg05556210	16	73082405	2.9411780787704666e-4	3.24683196496294e-4	0.3650094897024468	2.4521054406303167	0.4840089149772069	9699	4
cg05556276	7	130132161	6.834016153958499e-4	4.2439720399390117e-4	0.10733505399034267	8.116075436974402	0.04367271082989207	9661	4
cg05556361	8	93097402	1.91384641966885e-4	5.279648607004376e-4	0.716982131262005	4.248130856345262	0.23588703502203712	9702	4
cg05556461	5	71018061	-0.0011261048467038853	0.0014813991205933222	0.4471571395453936	1.4011378744130265	0.7052680287839843	9703	4
cg05556477	5	131705319	-5.36051724470293e-4	1.9590766413688418e-4	0.0062144393512435754	1.0946190515294818	0.7783732223171547	9706	4
cg05556535	6	114544140	8.504591952288556e-4	0.0013519368450301836	0.5293050291075716	1.7711884401136009	0.6212246329592508	9502	4
cg05556613	2	54950485	-1.093400785055991e-4	2.2481163926396135e-4	0.62670977104831	2.8677368535614436	0.23838496148957866	5807	3
cg05556717	7	75419304	-5.424670083763982e-4	0.0014395669339629972	0.706302525646052	2.761092073620901	0.429944967674504	9691	4
cg05556838	7	28219924	3.735742265514742e-5	2.221278429651153e-4	0.8664418090103667	3.3533130698418447	0.18699815379675305	5805	3
cg05556917	6	36408633	-6.001889704202181e-4	9.385589397548958e-4	0.5225112056847369	1.1257777596377683	0.7708551551131929	9536	4
cg05556923	7	544577	-5.482942080274909e-4	2.062293028268258e-4	0.00784514013142403	1.0343573530125503	0.7929392872529715	9633	4
cg05557110	7	46218895	0.0011409795907422954	6.457934843078025e-4	0.07726389162489326	3.7616282402314005	0.2883810693465254	9703	4
cg05557209	4	149366913	1.3451174172828486e-4	1.8182768228461256e-4	0.4594359699243169	3.7941513764431822	0.2845671571088656	9689	4
cg05557255	11	2422385	-1.6224917540138818e-4	2.2280929677572287e-4	0.46649268911311714	1.2064010032501131	0.7514694996226476	9705	4
cg05557262	7	135434988	-2.682686560174894e-4	4.7246055666012816e-4	0.5701627996899246	0.9922894240053534	0.8031176812817051	9702	4
cg05557266	3	49057259	0.0010982922996939939	4.916761727279345e-4	0.025498101268860898	10.177065543846195	0.01711945243325673	9704	4
cg05557291	12	121958763	1.2696690100817766e-4	3.275244257924201e-4	0.698270412855569	2.6210362078727356	0.45381355752447433	9649	4
cg05557449	17	46801809	0.001014571296843213	8.141254027922575e-4	0.21268727329851614	1.337850265310502	0.7201653769309079	9705	4
cg05557780	12	41967694	-3.2416987925369266e-4	4.885238995382596e-4	0.5069654649132307	4.094163687509571	0.25147403306432964	9692	4
cg05557834	12	110283481	2.090331011698252e-4	5.935632116842596e-4	0.7247133705091012	2.376050525806793	0.4981083795649647	9704	4
cg05557849	5	134182149	-1.84217556370415e-4	2.1562939871306263e-4	0.3929250152011261	0.5707411756535544	0.9030966054391873	9700	4
cg05557932	16	3929351	-0.001106451077380934	5.814131929800333e-4	0.05703565936304588	0.8551427616817481	0.8362371235557267	9706	4
cg05557991	16	89003641	5.092839844402429e-5	5.728336323443815e-4	0.9291565436403793	7.751925669939686	0.05142676620000187	9688	4
cg05558046	17	9930101	3.799586621203945e-4	4.3267176016787535e-4	0.3798523445310603	0.7928242821610859	0.8511825895403848	9705	4
cg05558330	6	17919174	-7.982326316733525e-4	5.311457932351679e-4	0.13287764338474167	1.4159265510766132	0.7018057425149308	9702	4
cg05558399	11	104827790	-5.976327264382958e-4	6.01215848279429e-4	0.3202032931306819	2.644037320072595	0.44982148649922227	9680	4
cg05558539	12	124922641	2.5787109057868606e-4	5.162804260625734e-4	0.6174421687599811	3.1374603636540663	0.3709132114856425	9705	4
cg05558578	10	5487785	7.033331958584143e-4	6.279213923380993e-4	0.26267220629975563	3.261143464302619	0.35308746870720126	9664	4
cg05558615	17	5820161	9.732243501136676e-4	0.0012810681738991648	0.4474353949614424	1.0301271027010623	0.7939626232214397	9705	4
cg05558937	17	10374091	-0.0010607098194274516	9.288072638086594e-4	0.253448683343339	4.801545751249781	0.18691922222275692	9552	4
cg05558993	10	3215064	-3.8878676341578584e-5	1.2866808273964946e-4	0.7625281493157807	4.019023886651503	0.25941720776000854	9576	4
cg05559381	5	123210465	5.251139777071297e-4	6.555772472269252e-4	0.42313464592254973	0.6888901476847735	0.8758139355761432	9703	4
cg05559410	16	89960184	-1.9838602114898734e-5	4.1585777837528865e-4	0.9619511445443325	1.6335242624776956	0.6518125320365364	9704	4
cg05559445	11	2907674	2.8009191671690735e-4	7.129139072693573e-4	0.6944057301651021	1.3182764309455681	0.7247978000335373	9702	4
cg05559557	12	132429672	1.0822637890821759e-5	3.9461553260115606e-4	0.9781201383136056	6.396463590374742	0.09383638467346139	9700	4
cg05559558	6	138483092	-3.413535105963881e-4	2.2930300887901117e-4	0.13657773505579426	1.7267724138380682	0.6309981701236049	9618	4
cg05559643	4	122137696	0.0012241937844186845	7.983813516306857e-4	0.12519095554928203	2.0210855712283204	0.5680418698756095	9699	4
cg05559648	12	92963952	-9.832936797949557e-4	0.0011833434875481996	0.4060045452311856	0.9652520360283752	0.8096590859879103	9603	4
cg05559808	10	29834201	-3.1300708049597276e-4	5.716138575308037e-4	0.5839770038982015	1.0932361108787718	0.7787071593040142	9595	4
cg05559960	11	47291493	2.027048938890805e-4	1.4809148230858255e-4	0.17106755882730892	1.230976215109654	0.5403770687969627	5804	3
cg05560302	2	86564053	-2.9961520963531224e-4	4.732442358743992e-4	0.5266624313421898	1.8606253251462797	0.6018318694984164	9698	4
cg05560333	1	233432602	9.114074281610571e-4	6.973445385620448e-4	0.1912233696274327	4.976223849681122	0.1735464527132203	9704	4
cg05560435	5	172671526	-2.0682090298144084e-4	3.178322216744492e-4	0.5152249757303518	5.455315054412419	0.14133583477896464	9694	4
cg05560575	12	116919971	1.7310444329394456e-4	0.0014956577655267562	0.9078601864069148	5.662069928886112	0.12926006174855892	9697	4
cg05560635	17	55713229	2.613084444318571e-4	5.299063052894932e-4	0.6219264037752178	3.170536355132269	0.3660717894747314	9704	4
cg05560697	5	141392853	-2.2277536491852198e-5	8.367902833313428e-4	0.9787607441221622	7.931261425419437	0.047453892806792734	9695	4
cg05560712	16	28930947	1.1571234311191291e-4	4.788734378101414e-4	0.809063387919244	14.900057581270593	0.0019040793475689486	9701	4
cg05560725	1	24194989	-1.3075029381604547e-4	1.8480715493350593e-4	0.4792583952991723	8.694192973460897	0.033645576823649645	9703	4
cg05560728	17	6924953	-1.5509707098216796e-4	3.671478891383731e-4	0.6727056423884479	2.5711771153078935	0.46256499141377483	9706	4
cg05560873	4	17600168	2.9038019701410877e-4	4.0553842811342036e-4	0.47396899363249595	7.4223926987079	0.05958640613329343	9706	4
cg05560932	17	81052999	-4.0965347607452247e-4	4.2683736610608935e-4	0.3371853995214541	2.014495898900445	0.5694034845083348	9706	4
cg05560951	11	64658226	-3.600006008594612e-5	3.694306350934439e-4	0.9223710928457742	8.241148444945066	0.041282133224392406	9701	4
cg05561180	11	17824006	3.811338919660794e-4	6.312915829729869e-4	0.5460187154742581	0.7289537703539964	0.8663735143560655	9699	4
cg05561193	4	150999042	-7.428697522055847e-4	0.0013031255537534626	0.5686317997802893	5.303447105496483	0.15087886997591388	9696	4
cg05561386	17	76455102	3.0511320479484584e-5	9.270049157564907e-5	0.7420508442542024	2.576100998383355	0.4616947635113922	9657	4
cg05561555	12	131648301	0.0010897484850262533	6.031853940049927e-4	0.07081593892676845	1.0247654805096946	0.5990664571128206	5799	3
cg05561632	11	119862409	2.5230759966640735e-5	5.409775135056872e-4	0.9628007866897277	0.7730911148713737	0.8558918563510145	9705	4
cg05561696	10	3149796	5.2308285510160545e-5	4.331975133060181e-4	0.9038896289763186	0.6929463774844091	0.8748617652081683	9694	4
cg05561775	8	42295058	-1.2043003620478254e-4	4.7557099280217546e-4	0.800088545666707	2.216190120044195	0.5287664667436259	9700	4
cg05561993	7	140373033	3.248041609395627e-4	1.4025327168324381e-4	0.020566996885992863	4.132744792586788	0.24748225960067963	9687	4
cg05562080	4	38666448	-1.6766743821927495e-5	1.3029139372519366e-4	0.8976057156941782	3.6939039845234065	0.2964704008241418	9706	4
cg05562203	15	74465748	5.605188540554557e-4	3.9513022282650214e-4	0.15602517487959702	3.7441510534329834	0.29044947352242756	9706	4
cg05562241	21	37948943	-1.4828090281104688e-4	4.3611029249529613e-4	0.7338506510163763	5.044824428515767	0.16854415107235488	9705	4
cg05562327	4	15005910	-0.001048844923647033	3.557340160342173e-4	0.0031942709268030335	5.346188586593075	0.14813320606017708	9702	4
cg05562381	17	8230350	-4.0318984336737536e-5	1.974846453908755e-4	0.8382264141934344	4.491955010249048	0.2130090055943452	9679	4
cg05562386	5	93727916	5.343873856646793e-4	9.029368249969749e-4	0.5539627375581424	1.2188686942896103	0.5436583039874853	5773	3
cg05562419	9	139294092	-4.003317596438211e-4	2.4528416531426517e-4	0.10265543914789844	2.718679456931816	0.4370622442107475	9702	4
cg05562817	19	51871466	1.0906776850583554e-4	1.862829049343695e-4	0.5582147144255583	2.9110037284693675	0.40555116059567503	9702	4
cg05562823	13	111460277	7.648868583042227e-4	5.248540274585909e-4	0.14502460589017316	4.205170553070976	0.24014472441729262	9701	4
cg05562828	17	3906858	2.7273708910614694e-4	4.762963328918138e-4	0.5669016126144498	0.8512827656011339	0.8371655609426432	9690	4
cg05562836	17	27620090	-2.0541151697279255e-5	2.003776408995014e-4	0.9183501340311729	10.67683357904695	0.013608085648169451	9687	4
cg05562851	12	121151805	2.4360771924867992e-4	2.558740402967248e-4	0.34106599777573465	3.3391208812066417	0.34223475636786405	9702	4
cg05563033	13	101174060	0.0017800278803695377	0.002286504591796408	0.4362784159667729	0.2407091298310815	0.9707643674077047	9703	4
cg05563107	19	50528575	-6.027755319836877e-5	1.480378386623614e-4	0.6838782401796657	0.7277609047391294	0.8666556857775289	9703	4
cg05563110	10	112838078	1.3723224320365073e-4	9.432461547303586e-4	0.8843245461340441	0.662188771406448	0.8820593915536561	9695	4
cg05563287	15	100881162	5.5773414010564346e-5	8.041803306106511e-4	0.9447075550028897	1.0284542885977288	0.7943673100896018	9653	4
cg05563385	10	72820017	-2.2752588660615269e-4	2.8752849109190846e-4	0.4287596319308046	0.35991378788617145	0.9483929951082246	9639	4
cg05563388	1	3371107	9.056843000355124e-5	2.563805713926493e-4	0.7238951986439532	8.488247992986254	0.036928596448586225	9703	4
cg05563450	7	138603324	-7.12298976583559e-4	3.9746817059634434e-4	0.0731184526747525	1.0122268922847246	0.7982934435501884	9704	4
cg05563475	5	3289014	-3.943443574737535e-4	7.069816228265465e-4	0.5769906145741226	1.047326742945165	0.7898023585701139	9696	4
cg05563515	6	30039027	-0.00140287495977496	0.00303542568322224	0.6439612406443709	1.7206669938984596	0.42302098258373927	5800	3
cg05563558	12	3445716	7.938257539504378e-4	0.00130268126133178	0.5422736866994461	0.9854541981461002	0.8047715526026422	9706	4
cg05563595	6	30140305	-7.96851598622802e-4	6.192715607249767e-4	0.19817923364188494	3.2627800219288035	0.3528566586064328	9692	4
cg05563613	7	99070410	3.462859774153734e-5	1.2564841437600631e-4	0.7828559531736993	1.3205622819862413	0.7242562468433705	9653	4
cg05563662	10	103050320	-9.358582082572026e-4	0.0022426592467054652	0.6764601283940408	1.3883403121187015	0.49948877378082807	5809	3
cg05563890	10	135209992	-1.0111318344815644e-4	4.867882468889544e-4	0.8354515645748124	2.985025029923718	0.3939397893551182	9695	4
cg05564086	17	26926050	4.9186330588191004e-5	1.9299950606135126e-4	0.7988373288244277	0.13337622268693816	0.9354869236017835	5807	3
cg05564090	6	33181864	1.8017723253789067e-5	2.6598309641193526e-4	0.9459925223216419	6.163488013356763	0.10392150595865932	9705	4
cg05564117	22	25615918	-3.2114301613807956e-4	8.202578453107691e-4	0.6954168143417687	0.9784121079665026	0.8064753896987207	9678	4
cg05564185	6	144537883	8.468200591846536e-5	2.6934669783055046e-4	0.7532189362000822	3.66918731078795	0.1596783730327619	5801	3
cg05564251	2	231090640	-0.00210905094880114	4.8447841671504685e-4	1.3414000162748235e-5	5.411773545470059	0.1440118040586156	9697	4
cg05564266	6	118973597	-4.974889205807175e-4	0.001277360277758236	0.696931154578782	1.4183700179434555	0.7012344029452178	9703	4
cg05564293	6	33252737	-1.080726902938935e-4	4.2345457148879474e-4	0.7985557115229724	1.5036118946202321	0.6814369581859571	9696	4
cg05564340	21	44518156	-5.004114532381156e-4	8.293250657794544e-4	0.5462452618580556	6.1086941904100565	0.10644011703448561	9664	4
cg05564412	2	98961601	-0.0017741377075468955	0.001977076732509148	0.36953005197543465	2.2316522347293546	0.5257408062568664	9703	4
cg05564438	11	64120286	-7.148491807045614e-4	4.38740199464085e-4	0.10324481268810536	0.4353211375954003	0.9328530997067798	9703	4
cg05564552	15	42120091	2.637420361325815e-4	2.2226478873575283e-4	0.23538075249361748	4.053163892249044	0.25578031941615365	9705	4
cg05564760	10	134306495	-1.947200747247955e-4	8.219460865573956e-4	0.8127333819311544	7.575685670476829	0.05564532376422881	9674	4
cg05564831	3	52568323	-0.0010432011176890136	0.0014843690845448357	0.48218605533588965	1.0967289600637473	0.7778637838287734	9705	4
cg05564836	15	28016641	1.317856384327803e-4	4.205594235449709e-4	0.7540087282888122	3.6429523470955383	0.3026894448984841	9696	4
cg05564938	15	59280649	-2.1798301591429277e-4	3.7581626813032584e-4	0.561897426979756	4.290794895897255	0.2317273494736941	9644	4
cg05564953	15	91509502	-8.663187767972304e-4	4.5889800527078626e-4	0.05904955022725796	4.253855522172627	0.23532493443543118	9705	4
cg05565052	22	38669495	8.442240973410743e-4	0.0015080019551181262	0.5755956870244398	1.6271108293334353	0.6532583634946345	9699	4
cg05565114	7	6189539	1.5863903001732012e-4	6.091825960605325e-4	0.7945452635610019	4.556074849110043	0.20734274413048046	9699	4
cg05565239	14	60097209	-2.7633283584638724e-5	2.8273085733199313e-4	0.9221410845018968	1.7122147065597113	0.634221609909926	9697	4
cg05565277	16	2502146	-2.309394179577554e-4	1.7340731921772283e-4	0.18293435260613033	2.137501581342722	0.5443632729512345	9626	4
cg05565282	1	40723563	1.7631252528471435e-4	1.5571028896340004e-4	0.25750356600727636	1.2109976740799606	0.7503678417094779	9703	4
cg05565355	5	175612240	7.83789996388958e-4	6.406529047062001e-4	0.22116967734608328	5.067737995642354	0.16690370405527075	9703	4
cg05565400	11	15963106	-5.843758112073472e-4	5.330164774998811e-4	0.2729230130124625	1.7091018551790262	0.6349121443375574	9702	4
cg05565475	9	136223383	-7.53762076925714e-5	1.265857004617173e-4	0.5515387400496611	1.8629524076391013	0.6013325198658177	9534	4
cg05565510	17	21831282	-0.0012723957563167605	0.0011947597346464087	0.28688477812042923	0.9987749580986053	0.8015483811405538	9706	4
cg05565537	12	51773409	2.472292672722934e-4	4.261240771112547e-4	0.561792289589055	2.5602204529848978	0.4645061311608033	9702	4
cg05565562	1	116960898	-0.001886689217117545	0.0013385473569845101	0.15868589058367716	1.5890919819479292	0.6618656611516907	9703	4
cg05565697	15	71100339	1.3738699560646506e-4	4.1760330702471295e-4	0.7421638191755482	5.701415328371405	0.12707595234283853	9705	4
cg05565708	11	6259378	-2.56895574534794e-4	4.3717499678596423e-4	0.5567830792125511	1.217899142887466	0.7487146366578957	9702	4
cg05565809	6	31740787	3.3063950704371244e-5	4.616319158178187e-4	0.9429010944319705	2.3314400575841963	0.5065245982455869	9688	4
cg05565863	6	83478050	0.0015257567541593483	0.0011871452692206119	0.19871132288034435	2.3842196976034455	0.4965788808268774	9678	4
cg05566243	16	3640538	-1.3068466518097662e-4	6.384650031866967e-4	0.8378176825037073	3.88520194513275	0.27413004648332173	9564	4
cg05566397	7	104654900	-1.4435572351025538e-4	1.834404476319969e-4	0.43131987012528084	8.406717622809357	0.03831301714621408	9693	4
cg05566455	11	128774523	0.002033473193899324	0.0015778522386501466	0.19748146052898713	3.138142201496688	0.3708128564904195	9701	4
cg05566582	7	157257942	-0.0020437941837869685	0.0019817048248633906	0.30238549214261	1.6270099775021667	0.6532811136315625	9696	4
cg05566591	16	88753099	-3.9150808441197866e-5	1.331636308096439e-4	0.7687538809060043	0.6446711840199042	0.886134012906076	9610	4
cg05566777	16	74782640	-1.6559513777653577e-4	4.552048863217678e-4	0.7160211432261039	1.3248629664740819	0.7232377565133541	9699	4
cg05566961	3	128398685	4.723289741990967e-4	7.295150262633092e-4	0.5173367798219353	2.864204985726749	0.4130393985045849	9704	4
cg05566965	22	18256588	-3.973968053917646e-4	1.860587822149115e-4	0.03269025941380197	6.729426018937279	0.08104061913227234	9694	4
cg05567236	1	243420065	-2.816571935486517e-4	0.0012631307270236883	0.8235484203568137	0.20012368356853472	0.9775693285313822	9699	4
cg05567269	15	30027910	-6.569966324479046e-4	7.335362991448474e-4	0.37043619292311863	2.1402747005497047	0.5438079840705812	9685	4
cg05567294	19	10713016	-7.007848732219866e-4	7.894319635334351e-4	0.3746979752652489	2.124025037491659	0.14500502436148832	4937	2
cg05567334	17	48649370	5.7438281355259384e-5	5.487163665626937e-4	0.9166316817032478	0.3894104531220145	0.9424212549276119	9702	4
cg05567408	6	16305180	2.9295642425727095e-4	5.47454819659387e-4	0.5925638482055267	6.23631090023409	0.10066242726653717	9694	4
cg05567409	5	68485104	-2.4877063701632873e-4	2.2849439202092918e-4	0.2762692277259048	3.1348993282134257	0.20857644461365843	5806	3
cg05567435	12	56074329	-4.6874982294690015e-4	5.750789539278446e-4	0.4150121180809912	1.235163408816966	0.7445836112396432	9702	4
cg05567440	11	61772344	3.779308180280407e-4	8.429978563863653e-4	0.6539239642860146	12.323439049154322	0.0063534661801270135	9700	4
cg05567511	7	151113760	-0.001664771029855106	0.0010797522298028003	0.123120166524716	0.6818040398684551	0.8774752466485617	9705	4
cg05567628	11	12462992	3.407031697059657e-5	6.93198513253022e-4	0.9608002055942957	2.465491881107355	0.48155976526872374	9698	4
cg05567631	11	75162492	-1.3653085622873691e-4	6.045412119929508e-4	0.8213242326001885	4.218533675851683	0.23881285117388049	9696	4
cg05567646	6	99842244	0.0010442126158626728	0.0017646775975132616	0.5540314264959738	0.5494119795813306	0.9079091783399057	9697	4
cg05567709	16	68057128	6.0087101161428846e-5	1.317088974839832e-4	0.6482379649515928	0.2563174600703646	0.9680230979285948	9676	4
cg05567734	13	114108713	-2.4382011323035904e-4	2.965238294389054e-4	0.4109281133039772	1.9157518367465962	0.5900754885905298	9700	4
cg05567763	6	30028564	-1.5846361902299412e-4	1.459073995819012e-4	0.27745418014268025	2.034782207298592	0.5652190027564292	9659	4
cg05567813	13	41710852	-7.834512870692637e-5	7.947283383552869e-4	0.9214709419595272	3.5357947041917304	0.1706915159234026	5808	3
cg05567920	11	33183001	1.6568695434863128e-4	2.903146090471795e-4	0.5681927271621039	1.4324370855429303	0.6979492218981495	9520	4
cg05568054	14	93533637	-5.164856055494779e-4	4.2016884747166403e-4	0.21898428760716693	0.6699165964230697	0.8802560043483886	9696	4
cg05568234	8	97393085	5.674963875640873e-4	7.094941637472612e-4	0.4237916003002941	2.3779119232071535	0.49775955494518176	9702	4
cg05568274	8	12990910	2.3835055410302883e-4	1.715579480530161e-4	0.16473251372540396	0.2960043957083063	0.9607781857940089	9696	4
cg05568384	12	27397422	6.889869300411416e-6	2.046058816640292e-4	0.9731372258483661	1.5407295021817158	0.6729023830502758	9699	4
cg05568454	11	30567189	5.129712051866397e-4	4.814010147856531e-4	0.2866136269161616	0.6565092851534791	0.8833825149502088	9698	4
cg05568466	16	8431529	-6.527443581372959e-4	7.334056538637483e-4	0.3734561295249728	1.3636860668269564	0.7140685519676562	9700	4
cg05568490	18	56932714	-7.829224425558948e-6	3.6675479651852833e-4	0.9829686130060731	1.0740794225461603	0.7833348088433394	9705	4
cg05568549	6	41907198	4.2470208763009014e-4	3.410916757069997e-4	0.21308546650910623	3.5047284296837926	0.320149376952281	9703	4
cg05568678	17	9549346	-8.665155973987504e-5	1.672157638838667e-4	0.604317270825081	3.6419318907058407	0.30281517943643044	9664	4
cg05568761	17	42297957	4.031538892517944e-4	3.059340287353099e-4	0.1875771463520356	10.624236545021397	0.013941383707561017	9692	4
cg05568762	4	18023126	-8.233272729077586e-5	1.8439548334571275e-4	0.6552355487167544	3.9353216209906323	0.2685334565522593	9700	4
cg05568797	12	26275050	-2.560050857082158e-4	1.9338049570149956e-4	0.1855557585353968	1.953163967747214	0.5821843794378495	9704	4
cg05568930	11	75522399	-8.586409569643071e-4	8.808807629350791e-4	0.32968291387961074	3.392091431794818	0.3350295215611325	9701	4
cg05568941	17	38517913	-4.608185649428388e-4	0.0014364711090312096	0.7483626805223044	7.2619236968482905	0.06400176781414908	9699	4
cg05569086	8	143859399	-5.615946156384499e-4	3.7259096645889746e-4	0.1317418562280226	8.938763162474464	0.030116241137570696	9704	4
cg05569124	11	125495582	1.333169267342766e-4	1.1161947644636301e-4	0.23232635654355197	0.5828052058974602	0.900357197532607	9584	4
cg05569131	6	36665620	5.944627808278857e-4	3.581951654758863e-4	0.09699377702679804	3.517652990287022	0.31847979419331607	9702	4
cg05569161	12	106532212	2.169718159245817e-6	3.2589914241222263e-4	0.9946880135401645	2.741761556357572	0.4331769428833614	9704	4
cg05569176	3	33841973	0.0024366789011262195	0.001024131824092908	0.017347296676196673	1.423089701695585	0.700131414255968	9680	4
cg05569203	5	41510742	-1.1963561644291462e-4	4.397811651824273e-4	0.7855955497135156	2.3672595834726202	0.49975833760460536	9699	4
cg05569220	17	79138873	-0.0010582849200254875	4.4000212080184834e-4	0.01616443950115012	3.079669437579043	0.3795040829656832	9693	4
cg05569280	2	26569783	2.7613152370883757e-4	2.185831353663753e-4	0.20648886627661853	5.086472118066453	0.16557363851935253	9697	4
cg05569328	6	32044384	3.487547209847764e-4	4.182433733629366e-4	0.40436216839272165	6.581924088635919	0.08648701210750663	9689	4
cg05569742	5	122429414	5.171903945923064e-5	5.742696079382342e-4	0.9282390945543004	3.5577566794360633	0.3133481690350198	9704	4
cg05569767	18	76638494	-0.0020750842203094374	0.0014948375850449653	0.1650861955164769	1.7168730908493535	0.6331890597554333	9691	4
cg05569784	6	26087615	-7.162508312246886e-5	8.947409939234677e-4	0.936196541220492	1.3955664548871023	0.49768734149696914	5714	3
cg05569854	7	97923751	7.850097195524042e-4	0.0011546685588505429	0.49659489179735694	3.281500867773224	0.35022568979617064	9688	4
cg05569874	15	90744629	-3.0202298006819793e-5	2.0862946476405336e-4	0.8848962143965206	2.7443528056138966	0.43274254330775574	9675	4
cg05569877	16	22203612	-1.624479954439054e-4	0.0010909265722855552	0.8816260104899494	3.865263841879204	0.04929544256649022	1295	2
cg05569909	10	102990026	-1.634161024871004e-4	2.4323884553340697e-4	0.5016894440139517	2.0581569214142315	0.560424172191242	9698	4
cg05569987	5	141947388	9.124487438738659e-4	7.683777110229268e-4	0.23503034780381532	3.0157800016236638	0.38919860348577445	9702	4
cg05570053	17	48202673	6.93941688084079e-5	3.598633746990612e-4	0.8470883769590509	1.0710019205239583	0.7840785400005856	9702	4
cg05570096	8	146277940	9.72286819657143e-5	1.1264898247644218e-4	0.38807592299174776	3.16438838278458	0.2055236448859953	5778	3
cg05570141	8	37556959	0.002328229315340677	0.0021232943487278777	0.27285238893163943	2.547398867750779	0.27979462310019204	5809	3
cg05570237	21	27934499	-5.010681521149834e-4	9.041086525595762e-4	0.579433549119953	1.3952415709235193	0.7066505116543803	9645	4
cg05570258	7	105662884	0.0014670036089826657	4.975776924750543e-4	0.0031953658605402653	1.8971206453783207	0.5940317406750933	9704	4
cg05570314	8	86019306	2.042614140048892e-4	1.5905755098942853e-4	0.19907262953382268	3.3740244276657	0.3374719941930973	9681	4
cg05570321	10	15139044	2.573676342834442e-4	1.5252774258739968e-4	0.09153613775272168	0.6253797200584746	0.8905984735494823	9701	4
cg05570367	10	1279779	-2.6784034706496872e-5	5.075603017794633e-4	0.9579150429271238	6.474066101221319	0.09069090296508031	9700	4
cg05570415	4	72262518	-6.177560030338466e-5	4.178535634466344e-4	0.8824687961865839	3.4056265863136344	0.3332098740327851	9703	4
cg05570654	2	240259075	0.0010749817864010593	5.725363245993433e-4	0.060438874842809374	4.286452347427091	0.23214764131643922	9706	4
cg05570682	8	42132866	-2.169469021008905e-4	5.36323489330553e-4	0.6858395251204724	8.493102068824163	0.0368477313433805	9705	4
cg05570707	2	24270316	1.8869334126314863e-4	3.1031202992984466e-4	0.5431369764195191	1.8689444271297608	0.6000479802839163	9650	4
cg05570735	4	124318841	-9.362551003018093e-5	2.7869499144683783e-4	0.7369141789058352	0.920538173613876	0.8204688585183278	9706	4
cg05570739	16	89757371	-3.8650954211530115e-05	1.858851201046944e-4	0.8352842075433224	0.7344932287842596	0.8650623454670026	9696	4
cg05570783	8	71016364	2.90238241968226e-4	0.0016333858477661032	0.8589655203957729	3.531993110012877	0.3166363659783215	9700	4
cg05570806	8	2060933	-2.7320115321874047e-4	0.001093095242571654	0.8026387522844289	0.9633763992248777	0.8101127871489424	9700	4
cg05570937	11	68213980	-1.8804075958443227e-4	4.5595268514697504e-4	0.6800368249189648	5.616732202844835	0.13182107377141322	9703	4
cg05570946	6	112501487	-9.52563977586758e-5	6.705708104596644e-4	0.8870383748983997	0.587507425197149	0.4433846037812855	4914	2
cg05570980	3	111804983	-2.532121496642824e-4	4.5199260131604076e-4	0.5753341329382304	7.088150236018854	0.06914057090352096	9706	4
cg05571063	16	86980091	-5.54635288129009e-4	0.0012653764938581075	0.6611569283719037	2.3211381438663796	0.5084834994610459	9701	4
cg05571215	1	228631679	-0.002143698425711676	7.730626189925893e-4	0.005554305172741097	2.000756356058688	0.5722497347784989	9677	4
cg05571310	17	72350354	0.0021812232337898286	0.001997525204765871	0.2748494484640425	4.533045447944382	0.20936158072540925	9701	4
cg05571413	17	47841772	-2.0061559650658977e-4	1.8467220394669486e-4	0.2773314833258096	4.266443495649797	0.23409325147199703	9702	4
cg05571448	4	102227740	0.0021111819059424198	0.0030806383859193266	0.49315044988294615	2.515849612093384	0.11270687474728286	1328	2
cg05571472	6	31802104	8.782013517750029e-5	3.300667372908321e-4	0.7901869827133169	8.23395936311012	0.04141601476431652	9701	4
cg05571619	6	1180377	7.222951295212289e-4	7.80058296140313e-4	0.3544718651041822	8.128726174384592	0.043424904882634556	9703	4
cg05571645	6	168686299	-1.899709374575101e-4	7.377688730553756e-4	0.7967975728242469	1.7213261767438264	0.6322029531350374	9704	4
cg05571820	4	5709858	-4.8004081705182614e-4	3.774738276110211e-4	0.20347280930044148	2.5482116594321234	0.46664112847031786	9688	4
cg05571905	10	125767795	0.0015325982141129104	8.018688693970885e-4	0.05596824241123341	2.1773032778256707	0.3366701407149666	5770	3
cg05571912	16	87714601	-5.058530146172814e-4	0.0013491230878135056	0.707698031318842	0.9043872502426178	0.6362309674996864	5789	3
cg05571970	6	166422182	3.169750793860953e-5	4.645111843909128e-4	0.9455958458214943	4.960106451044804	0.17474176208596556	9699	4
cg05572003	5	176865623	-3.1267145247593057e-4	0.00047619736517932377	0.5114377943534403	1.104299954819448	0.7760361601204082	9696	4
cg05572020	16	3989254	-6.989682411029534e-5	1.1174795387503544e-4	0.5316518790739886	4.284765655984925	0.232311075845406	9663	4
cg05572153	15	70389744	-3.915477614287182e-5	1.7287043087666412e-4	0.820814252738846	9.544181277334554	0.022865961204267465	9693	4
cg05572179	11	67139907	6.361682551901191e-5	2.1255476223423504e-4	0.7647140792640947	2.256707193098025	0.5208653543200062	9705	4
cg05572370	11	2323247	-3.789498218412395e-4	3.471676337369629e-4	0.2750322212162045	3.3787380544748156	0.33683326147663595	9694	4
cg05572410	10	5882304	2.492211520522041e-4	5.826178539302388e-4	0.668825188312163	2.4522472130360873	0.4839829256941643	9706	4
cg05572417	13	113637815	-8.837446948662637e-5	2.20647168607901e-4	0.6887706671132918	0.5637502375232868	0.9046784144583305	9682	4
cg05572456	2	172961504	-3.0636530727160265e-4	2.382514200580948e-4	0.19848117766334464	3.0792564905619333	0.3795660763014595	9702	4
cg05572568	7	98475809	0.0013653671574057732	5.211109621170237e-4	0.00879018464095085	2.771231714296291	0.42825761030498394	9686	4
cg05572621	21	31972533	0.001643365278602317	0.0010820926492290449	0.12884008104838598	0.9543878722340746	0.8122867984732388	9572	4
cg05572627	11	56085425	-2.781742347272538e-4	5.361254956317923e-4	0.6038581651932016	0.9444910916111598	0.8146799406862709	9702	4
cg05572751	8	9842043	-6.925564874681518e-4	7.239175841035891e-4	0.33872948419159854	5.357703792218935	0.1474015994201544	9704	4
cg05572763	11	20631898	-7.005406956934227e-4	3.8487287865114546e-4	0.06873049840511956	3.3629544708855272	0.3389762287900103	9702	4
cg05572765	14	91526669	-3.4774748593417326e-5	1.7348174694740374e-4	0.8411271600848081	1.035924572378337	0.7925601804498359	9706	4
cg05572800	4	6449865	2.463246786024727e-4	0.001459239041834703	0.8659511939109892	6.453363153403991	0.0915200028127417	9704	4
cg05572930	6	125404126	3.5670690306868687e-4	8.15914320317157e-4	0.6619759420551106	1.6098840289319334	0.6571507648433185	9572	4
cg05573019	5	54601993	-9.831566334448198e-4	9.810574169881368e-4	0.3162761025834388	1.603928946194646	0.44844713590285956	5662	3
cg05573109	3	125876246	3.208094265969598e-4	3.068041983395969e-4	0.2957232326186608	12.51079938079711	0.0058233303614515656	9701	4
cg05573133	3	46037470	3.241414023986814e-5	2.9293569266457286e-4	0.9118917150932154	1.2770232873570753	0.7345962200023552	9606	4
cg05573182	20	39318437	-9.180056408531665e-5	2.2150593641097674e-4	0.6785530772885222	6.164081636293269	0.10389453504828161	9705	4
cg05573208	16	69778678	-1.2365011759660009e-5	4.6304083546297583e-4	0.978695875632441	0.4381533997202559	0.8032601058530641	5802	3
cg05573262	21	38071066	-3.8019787372973404e-5	3.365841873513022e-4	0.9100640634273015	0.7809163399704884	0.854025934950672	9705	4
cg05573287	3	12983221	4.7146358885358794e-5	1.4365284837154912e-4	0.7427631106758731	0.2724562191425197	0.9651226528129809	9684	4
cg05573306	3	183894763	6.272941858524216e-4	6.863836687549782e-4	0.36076315321969965	1.1389820332571325	0.7676729639408753	9698	4
cg05573322	12	132514858	0.0013456365322731016	8.479996633803024e-4	0.11254975604261606	1.1314263540124698	0.7694935604949502	9617	4
cg05573378	15	42876795	-3.18152923644308e-5	4.655905568457915e-4	0.9455203965766488	1.9275556349909777	0.5875780926143497	9702	4
cg05573381	5	1653258	-2.545062407875869e-4	3.7236776917187395e-4	0.49430304450942353	0.072701409653811	0.9948987030539086	9692	4
cg05573412	1	3238152	2.213850314748547e-4	5.124963458695706e-4	0.6657604023161046	3.13283961998	0.3715939212173251	9693	4
cg05573434	4	7648540	-1.7694289571835715e-4	3.7217657508616765e-4	0.6344824560906894	0.5344463370457655	0.9112610863777832	9691	4
cg05573473	17	80977450	0.0011290020421075493	6.13257940921371e-4	0.06562295116186548	1.3359595669954152	0.7206123458577266	9656	4
cg05573550	4	148890890	-2.751946282665633e-4	5.061585070514969e-4	0.5866530342971779	4.478081413709987	0.21425372752273003	9702	4
cg05573562	2	54198159	-4.0426684005057823e-5	1.625599989160965e-4	0.803602307997853	8.178657299226002	0.042460153881247666	9703	4
cg05573626	16	49672687	-5.681515068886805e-6	3.847307568300184e-4	0.9882176604953143	2.9392960951175455	0.401079530227812	9706	4
cg05573654	5	1518179	1.3472872024439757e-4	7.381663442603361e-4	0.85517614947177	0.950410957874971	0.8132485321009756	9705	4
cg05573699	3	52720067	2.9391758376918207e-4	2.211318579550606e-4	0.18379822645173302	2.4742460355702076	0.4799633862678778	9695	4
cg05573737	10	134684065	3.27399155605255e-4	7.637711783200896e-4	0.6681697190672216	2.003379530117255	0.5717055667241112	9698	4
cg05573761	4	108746046	2.4665789870201304e-4	2.571442876442908e-4	0.33744801500878097	1.7977760748807616	0.6154190063856648	9698	4
cg05573767	6	167171394	1.572428010939877e-4	0.0024428229249093825	0.9486761745640614	4.573694726231959	0.20581032898192342	9697	4
cg05573809	5	14036481	0.0017617361971017287	0.001243862735046293	0.15667512282913956	3.1671789924879863	0.36656072433122244	9577	4
cg05573829	5	132175434	3.850670608578308e-4	4.593963658804942e-4	0.40191713175676613	3.137196402547235	0.3709520683537824	9705	4
cg05573837	3	42696434	3.260902934263154e-4	2.21931767615583e-4	0.14174417170716203	1.9868766416419401	0.5751349699340761	9646	4
cg05573844	12	54354590	3.084313738768367e-4	0.0016098331931487	0.8480617059786868	0.034001509736744234	0.9983494054238554	9703	4
cg05573856	7	98610575	-0.00041296841703381963	4.420078245733488e-4	0.35014857335980637	0.04497524287730794	0.9777633404219171	5806	3
cg05573997	8	29208748	-4.840540822933335e-5	1.479307717720911e-4	0.7435040456641377	4.916590868092996	0.17800765323446283	9699	4
cg05574053	16	85517371	-1.2116735789790097e-4	1.7464822789394507e-4	0.4878205089231102	3.1020598917605726	0.376155656292962	9694	4
cg05574065	3	9791635	1.3581896771013108e-4	1.7691362800901787e-4	0.44265745714580884	2.3560223246452714	0.5018735479083831	9704	4
cg05574141	11	129488650	-3.169150237478879e-4	0.0016190269930663765	0.8448104448777813	4.379228466294482	0.22331913640208867	9705	4
cg05574272	5	33938213	-0.0016599039771238722	0.0017224730763252905	0.33520896908573905	1.0015833189864762	0.8008688401388713	9702	4
cg05574313	4	155338166	-6.940698408755266e-4	4.799266440794224e-4	0.1481211556749682	3.245132038175902	0.35535253938792316	9447	4
cg05574324	8	145642456	-4.2602349353172906e-5	6.543980701742746e-4	0.9480931211849097	2.770212551749267	0.4284269642595853	9691	4
cg05574357	12	115134362	-1.1473400851899024e-4	0.001252435393436128	0.9270089197020309	0.6639363024070887	0.881651889370037	9699	4
cg05574437	15	91565312	2.005341079736347e-4	1.7416315287939436e-4	0.24956144823889329	3.4596129225216647	0.326038089317052	9701	4
cg05574461	16	1157062	4.097002984294283e-4	6.475157402035144e-4	0.5269123316672739	0.952788552132897	0.8126735720741396	9705	4
cg05574515	5	178632502	-2.403185542946759e-4	5.49699259517087e-4	0.6619794515586588	1.1655830204879802	0.7612701988122063	9691	4
cg05574870	19	4054124	-1.706472368962768e-5	6.407756599597313e-4	0.9787537649305169	3.2388971085078477	0.3562379702123647	9702	4
cg05575043	7	99097635	1.4372116672277244e-4	1.6563059520563508e-4	0.3855470172607816	2.743898197337797	0.43281872841919017	9701	4
cg05575046	16	58163367	-4.2259526689295235e-5	1.5083478911951303e-4	0.7793463503479136	3.381373557486531	0.3364765921715993	9641	4
cg05575054	10	115804968	4.8092231345053067e-4	5.310106162889502e-4	0.36510862296300967	5.537673338705583	0.1364026180289268	9706	4
cg05575058	8	79578035	-3.5810871353436364e-4	3.814573379539379e-4	0.3478380636255794	4.4262228947332485	0.2189661986778937	9674	4
cg05575150	6	31775893	1.3638286172589403e-4	4.6058682785418155e-4	0.767148570812184	7.892469068366136	0.04828711522089073	9688	4
cg05575213	6	1621807	-6.713091366413997e-5	1.5397765819873553e-4	0.6628524926848232	4.978961973851252	0.1733441497035081	9695	4
cg05575228	5	100144067	1.9161646538036635e-4	6.789460867032206e-4	0.7777699667184861	2.5217872114946243	0.4713665109192652	9636	4
cg05575273	6	166128575	-3.7762264170607334e-5	2.616964963587964e-4	0.8852652084242797	2.9559380670111377	0.39846866938789555	9676	4
cg05575304	3	11607115	-1.3534027107361596e-4	3.96592519114449e-4	0.732909550808087	6.284942569489697	0.09854080856738691	9706	4
cg05575375	4	3692375	-7.152256218365988e-4	0.0010504901385055502	0.4959667633359683	2.959846697626697	0.39785754766084036	9705	4
cg05575393	10	114544316	4.255465958825255e-4	6.827782286631985e-4	0.5331153753263701	1.2030346073979454	0.5479795535891088	5804	3
cg05575399	12	107380754	-6.246561892227655e-5	2.8152604395462633e-4	0.8244055849360504	5.2123603879116835	0.15689135545146513	9688	4
cg05575505	15	101262162	0.0015131754751364444	9.799777729334353e-4	0.1225661366583033	0.09403424160056555	0.9925435992384397	9704	4
cg05575614	6	106434354	0.0010977164191380763	0.0012048036169525376	0.362234009064536	1.2280457636176747	0.5411694235382318	5805	3
cg05575639	8	61593696	-7.158361044261729e-4	0.0011887595124591757	0.5470605412719128	2.183535369070188	0.5351986669012408	9642	4
cg05575733	17	708410	-7.802658136704518e-5	5.330056982440072e-4	0.8836137029783138	5.651575369172687	0.1298486308326752	9706	4
cg05575777	3	44159170	-0.0010903189153602835	8.962622949844167e-4	0.22378778550065215	5.484657585295074	0.13955914886341217	9694	4
cg05575921	5	373378	-0.0021286951073285426	0.0024322916972488416	0.38147551292419063	6.946796820565416	0.07361301107472536	9704	4
cg05575995	5	52083753	4.847436807056407e-4	1.987652043263228e-4	0.014737126613184385	0.6787047104898614	0.878201014842412	9677	4
cg05576016	12	12966271	-1.7168448982519892e-4	1.8893145302091842e-4	0.36350157775021835	4.338683539359154	0.2271386335882918	9661	4
cg05576245	7	138719784	2.3203349456453142e-4	7.720698771175986e-4	0.7637696229661819	5.5256152564861845	0.1371145434992937	9690	4
cg05576328	14	24046085	6.300715617985089e-5	6.384148703645391e-4	0.921381930684305	1.8417022403570016	0.6059023784359088	9698	4
cg05576451	11	125757753	6.475825879561146e-4	2.8436323395902066e-4	0.0227678562640105	9.091502090561951	0.028098732000102468	9694	4
cg05576539	9	35080212	2.008020188742985e-4	2.534606180034858e-4	0.42821987786480953	3.7781807275212174	0.2864342993706907	9703	4
cg05576619	10	17391003	-1.7978326624123705e-4	6.400755437025314e-4	0.7788038221198388	0.809809765561777	0.8471192567230843	9700	4
cg05576648	4	141294009	5.193788830562683e-4	4.5357817434800657e-4	0.2521800492829512	4.287733067241913	0.23202361458955145	9697	4
cg05576705	7	127949870	-2.165649778033289e-4	3.6215982818823167e-4	0.5498520920681254	0.6729284475758215	0.8795522131958993	9697	4
cg05576795	5	173617174	-6.223814968852902e-4	9.73082382151859e-4	0.5224340155231915	1.3031158607848023	0.7283933175404586	9700	4
cg05576828	8	29194717	-4.0126311137593523e-4	4.791319579899777e-4	0.4023231905348375	1.0776859567939576	0.7824633286372653	9704	4
cg05576845	5	146176618	-5.563255948388301e-4	0.0010347873790644824	0.5908372816193016	1.545902348984685	0.6717173233771727	9693	4
cg05576925	5	36242220	1.0495218092161998e-4	1.1740850858880417e-4	0.3713721387475422	0.6465701428853243	0.8856932353070788	9690	4
cg05576959	11	46366833	-0.0012313240232311418	7.079119268432188e-4	0.08196889338451105	4.837405939180362	0.08903702632954927	5804	3
cg05576974	1	193028138	2.9640541553110347e-5	1.79537340700485e-4	0.8688699787373573	1.9525841457022772	0.5823061327244403	9691	4
cg05576992	8	969029	2.633676845550796e-4	4.773213386896394e-4	0.581111557423352	6.787484625278799	0.07898883875319435	9703	4
cg05577016	4	7945149	-5.649357453274754e-4	0.0012319623033039014	0.6465460204497728	3.276908579695977	0.3508694931357723	9700	4
cg05577020	17	2588064	-4.1061067530019266e-4	5.424352290639593e-4	0.4490639922527466	1.569165309260107	0.6664014098152807	9702	4
cg05577155	17	26662572	7.832793178155614e-5	1.747910586122573e-4	0.6540642719290362	3.4512797649540783	0.3271361622907396	9703	4
cg05577173	5	78908678	-4.813866121192273e-5	1.499859483634732e-4	0.7482448913444202	1.8852615422665562	0.596559073717263	9706	4
cg05577278	8	117887288	-9.428090915021637e-5	1.7614837330181114e-4	0.59248683871747	6.584823037564441	0.08637665164803114	9702	4
cg05577293	7	101848689	-7.423291986745082e-5	5.668759262824581e-4	0.895814138995747	4.064435276761957	0.13104458916620512	5807	3
cg05577437	8	1586825	4.278910942860055e-4	4.6864103042584636e-4	0.36121803924278095	1.4697886603529957	0.6892604371421162	9706	4
cg05577548	11	70666748	-3.7161121139561227e-4	2.499073007138103e-4	0.1370158094220975	6.005090520708096	0.11136282268295765	9699	4
cg05577596	3	75666381	0.00031338342702391257	2.495303498741471e-4	0.2091547561919464	3.694733815258095	0.29637006509351377	9695	4
cg05577810	2	79220510	6.174688092022959e-4	9.500994202730307e-4	0.5157573648571471	2.7233487455662964	0.43627399146705703	9703	4
cg05577848	12	62798679	2.2466501152701215e-4	8.717834610899882e-4	0.7966327678797506	1.718035991621812	0.4235778333564713	5778	3
cg05577902	7	6576152	2.0529734380434956e-4	2.305788545146463e-4	0.3732745806945822	1.5951536225359617	0.6604892019376977	9648	4
cg05577945	13	78271874	-1.127202994932663e-4	1.976526573713723e-4	0.5684777095994494	1.3241458520058313	0.7234075467736693	9705	4
cg05577957	4	897054	4.5431456087396385e-4	4.10217562874581e-4	0.26807927649687957	1.9784007347827082	0.5769017944764254	9704	4
cg05578029	11	1023946	-1.2557225749330083e-4	4.0627638426409283e-4	0.7572600122694404	2.278785694150145	0.516597182970163	9697	4
cg05578030	12	104681435	2.1238508364892163e-4	1.4493686417559517e-4	0.14282197135924524	4.999270184225888	0.17185059279419646	9678	4
cg05578055	8	16859045	1.370042081908798e-4	2.818762112055938e-4	0.6269360529755206	2.300236167276536	0.512475665106085	9688	4
cg05578056	16	962909	1.6580652105099695e-4	4.876760277538351e-4	0.7338616676606342	2.22375653604045	0.5272842454471435	9701	4
cg05578357	12	21810868	-1.0132417189159847e-4	2.908656643655041e-4	0.727574462324236	7.769359668454993	0.051026771010548005	9608	4
cg05578358	11	115631100	-2.49602432261246e-4	2.1674479037077086e-4	0.2494871284248505	1.4361783472031444	0.6970766659214872	9696	4
cg05578398	6	33359842	2.5056361981201934e-4	2.0633572419305758e-4	0.22461440864080431	0.0643033322171577	0.9957459121208678	9621	4
cg05578480	1	231174269	4.001411847175436e-4	8.683913117732757e-4	0.6449532825108683	0.47143573108683223	0.9251205182905738	9658	4
cg05578570	16	88522584	6.954617165456536e-5	1.4801196508109493e-4	0.6384489145399072	5.933622857748152	0.11488465595671422	9705	4
cg05578592	11	64650205	-7.593545258194072e-4	4.292235064962006e-4	0.07687127145669315	1.4320150888376624	0.6980476730886294	9698	4
cg05578673	1	90307339	-2.0824427718591027e-4	4.0664239534722997e-4	0.6085763666131062	3.441587341210319	0.328417442207575	9704	4
cg05578840	5	76934327	-9.621180334649373e-4	7.312320313820364e-4	0.1882582012098247	1.7711305875661774	0.6212373024450557	9624	4
cg05578865	17	80554007	-6.942832368388902e-4	0.0013059029532297042	0.594968464099398	6.183763913966357	0.04541640221180533	5795	3
cg05578937	11	18610430	4.039184816895302e-5	1.9373081919605474e-4	0.8348427239682141	8.864437025775416	0.03114863835633728	9700	4
cg05579025	16	56812076	-3.4457418143205053e-4	3.3741701875940236e-4	0.3071541866567176	0.46475985177435675	0.9265624314812853	9703	4
cg05579030	5	140515039	-1.598259627966041e-4	0.0018414706215776901	0.9308363957899828	0.47812486011106403	0.9236703206221536	9700	4
cg05579124	16	23522995	-4.539266761405021e-4	6.967212303835273e-4	0.5147119266446054	2.1497895249379373	0.5419058554701182	9700	4
cg05579351	3	87839841	0.0016510744850487045	6.995875666020766e-4	0.018271567459671217	5.990587886358096	0.11206904387492217	9603	4
cg05579549	17	75889403	1.71746120377505e-4	4.0927372735640447e-4	0.6747511522306453	2.6290267413547523	0.45242349356409733	9700	4
cg05579580	16	72444626	0.0010322836427263042	5.276562020490922e-4	0.05042317225757603	0.7027628084956274	0.8725539169673515	9699	4
cg05579598	16	88989069	-0.001382964091579711	8.133826446647139e-4	0.08908154164990643	3.3912501294897477	0.33514291215724024	9700	4
cg05579622	5	10618622	2.3366928579400336e-4	4.6690260263265086e-4	0.6167463758499123	9.504627197891319	0.023282185731470853	9706	4
cg05579652	12	2173351	-3.0678479169016125e-5	4.0718391104021807e-4	0.93994176711597055	0.6334112885867708	0.8887428093723078	9656	4
cg05579703	5	72112888	-4.166276086182896e-5	2.0370299788068184e-4	0.8379417033403121	2.342257404917297	0.5044738806129765	9706	4
cg05579731	11	61648132	-9.117621717011002e-4	6.036138187349823e-4	0.1309144115827839	3.344450829288135	0.34150367988394414	9704	4
cg05580001	10	102422713	1.1990901360206706e-4	4.2499546761359683e-4	0.777834733460972	6.240998652946894	0.10045602539558333	9703	4
cg05580060	16	74700937	-7.626489342345992e-5	3.505188770657909e-4	0.8277586004592081	0.05416946315844729	0.9732787705831832	5800	3
cg05580073	22	24803248	-3.719429599241192e-4	5.22551808714863e-4	0.476599794415699	8.8983451290683	0.03067342519947942	9704	4
cg05580141	12	49071788	2.009450149667064e-4	7.702504579216534e-4	0.7941829705684351	5.238256106118331	0.15515940893624244	9702	4
cg05580181	2	66802583	5.674989582099928e-4	3.321063641572405e-4	0.08749045598869874	1.1689957013639232	0.7604496181695537	9702	4
cg05580274	2	231476318	3.164403910100004e-4	1.986203289117601e-4	0.11111704411700163	3.2324165260819457	0.3571603110435481	9699	4
cg05580277	2	86791105	0.0013541213316179176	8.413992497822029e-4	0.1075358192266594	1.6955862645026032	0.6379155155991447	9703	4
cg05580415	17	80553970	-0.002215422295284161	0.001026290042277048	0.030875719581035004	3.30793642779351	0.34653956839106953	9704	4
cg05580441	17	78878844	5.296523245776372e-4	4.999960402989653e-4	0.2894572389777008	0.7703991205638292	0.8565332707692314	9703	4
cg05580512	5	1463045	-4.394489361907529e-5	9.443538605499323e-4	0.9628843559270015	1.3284308434491714	0.7223932172720483	9701	4
cg05580560	3	108607138	9.795310825824483e-4	6.666093846939091e-4	0.14171812495798533	0.2714562578149684	0.9653042412315147	9705	4
cg05580603	6	170606266	-7.376048624959287e-4	3.9039138029000773e-4	0.05883846060361814	6.0151658873181395	0.049410963626212355	5806	3
cg05580655	3	159481176	3.4767588519385965e-4	1.8464990966337463e-4	0.05971497075233121	1.4720389418956314	0.6887385992120634	9628	4
cg05580671	8	38006196	0.002569341589392927	9.640092064965833e-4	0.0076927298797768145	13.475517978738694	0.003713388915570195	9687	4
cg05580784	3	197307514	-0.0012892064334229982	0.00125625531790883	0.30478335675589907	1.564485725163139	0.6674689782744717	9706	4
cg05580864	7	158858173	8.964380002883571e-4	6.954068503538808e-4	0.19736880736602694	3.67910888433763	0.2982643955150633	9700	4
cg05580991	8	97185039	2.139420908683723e-4	9.482705094016005e-4	0.8215024811351718	1.7934656027756866	0.6163579252755619	9702	4
cg05581314	6	30176816	0.001115190410190659	7.634059332063027e-4	0.1440678104830388	0.7493177382441158	0.8615470772556535	9685	4
cg05581394	12	40500619	-1.4211211797806808e-4	4.6378959921618507e-4	0.7592886430772728	0.8578432167146758	0.8355874072841003	9701	4
cg05581415	16	2286492	-9.519022511957365e-4	8.286609865845582e-4	0.2506700611073495	2.433172406039649	0.48748946315810193	9704	4
cg05581451	4	111553999	-4.914936091466166e-4	4.226179692635123e-4	0.24484014847655847	1.0753714146860258	0.7830226001259021	9693	4
cg05581460	7	157584183	-3.225687761048059e-4	3.1694471169802613e-4	0.3087993350530267	2.4230372344476017	0.48936065634657566	9680	4
cg05581469	12	49413435	-1.8096824107225167e-4	6.164077718806888e-4	0.7690748341732838	6.012389660731765	0.11100899460592022	9695	4
cg05581701	16	56666323	-6.16288100126016e-4	4.812952543692773e-4	0.2003769929142498	2.145765385273879	0.5427097402224647	9659	4
cg05581802	12	106972569	-5.455840671592948e-4	0.0011394937478834903	0.6320843753225229	1.3831032943284054	0.7095001488711856	9704	4
cg05581820	7	44087362	1.2074930611293852e-4	4.1350488363577726e-4	0.7702757515122051	0.9010606031888428	0.8251718535353277	9702	4
cg05581878	3	159886981	-3.2522189724084943e-4	6.183191449100501e-4	0.5989039084185865	4.0000112572641005	0.2614629143705385	9702	4
cg05582099	16	1216876	3.2497006057995777e-4	8.099026175995838e-4	0.6882391302181321	3.0850041131866623	0.3787039959345815	9703	4
cg05582165	3	112738652	-2.7744662980472626e-4	1.7460947408281502e-4	0.11207051002715375	1.9112203240173145	0.5910361219657669	9626	4
cg05582286	11	69218633	0.001219211978354973	5.733151211449225e-4	0.033453326453429695	3.3308772286152166	0.1891076944483518	5802	3
cg05582310	4	5760808	-1.5974992120208642e-4	6.881618540231381e-4	0.8164292457496061	3.6626826869022087	0.30026752353241254	9699	4
cg05582311	3	135969733	-2.3153347785078527e-4	2.3075187861733434e-4	0.31567408491927185	0.7593092016130624	0.8591728817994182	9705	4
cg05582340	12	113630080	-7.406350906752964e-4	4.072963610474046e-4	0.06900024811845108	2.3788186698595983	0.49758969935518005	9704	4
cg05582470	9	132804280	9.250096718192851e-5	1.2781793382296257e-4	0.4692541201303054	3.4833213974359793	0.3229317308881225	9694	4
cg05582585	5	150138399	-6.248074587970032e-4	2.196719475420286e-4	0.00445125922708549	1.804747565562387	0.6139023576325763	9671	4
cg05582690	2	128158906	3.2991501025960454e-4	1.648590476498706e-4	0.045371439450887716	4.073774913901058	0.25360717908314373	9700	4
cg05582719	6	73043502	-7.673517449775023e-4	7.188072176022228e-4	0.2857303917232237	0.6271049986517452	0.8902002255019472	9698	4
cg05582979	4	10686610	-5.388519311591101e-5	3.307605742380227e-4	0.8705869453268129	4.011387346777822	0.2602371247375316	9706	4
cg05583014	3	48509019	-3.701752145613468e-4	4.462297228696506e-4	0.4067864776548555	7.147591990353358	0.06733937127808294	9706	4
cg05583020	10	71336947	-3.1877385091390477e-4	4.3987890529337167e-4	0.46864501144970583	3.9146244370583716	0.2708319508145963	9637	4
cg05583053	16	15488936	-3.546925111506425e-4	6.368984519083775e-4	0.5775917173359395	2.2673980122549775	0.5187953374907313	9705	4
cg05583103	19	36157607	0.001097416670581247	7.021945281465723e-4	0.11809057684306272	0.5477375477755606	0.90828525282615	9701	4
cg05583171	5	159382190	-5.488533772258175e-4	5.045058190997904e-4	0.2766379463880534	1.482210922882161	0.6863820840628294	9706	4
cg05583240	12	105477579	1.7592066969052706e-4	7.13901163445375e-4	0.8053558843037502	6.640967221240105	0.08426584552989186	9706	4
cg05583398	3	26664181	1.0545861958427792e-5	4.184991482464933e-4	0.9798960403324657	1.141887740101552	0.5649919080064277	5806	3
cg05583456	10	13698485	7.961757827808166e-4	4.885221810688147e-4	0.10315142020610965	3.6921727735389323	0.29667982117642366	9704	4
cg05583608	16	51147536	2.71253100606323e-4	4.495639973289423e-4	0.5462630609680703	5.697991205322349	0.12726462577346082	9668	4
cg05583632	22	25081868	7.012384333552768e-4	7.250151904586137e-4	0.3334414831440985	0.825197302861546	0.6619278933360061	5789	3
cg05583636	16	25005762	-9.86662170195166e-4	5.709637168131919e-4	0.08397664851625422	2.1416837064458134	0.5435260020797928	9698	4
cg05583676	10	132461246	-7.378738825999213e-5	2.7853954136756185e-4	0.7910802373314081	8.81245051333119	0.03189123721110508	9634	4
cg05583681	16	84179101	5.547553430292165e-4	4.255553419979442e-4	0.19236887905523134	2.567893051376552	0.46314613238415975	9705	4
cg05583757	11	61447487	1.395806052971368e-4	1.6766523445497925e-4	0.40512914180591614	8.91949284051932	0.030380645936770753	9698	4
cg05583784	13	109860137	-4.2144905135487723e-4	3.763544229155547e-4	0.2627906542290694	0.16491661465757954	0.9830437349040838	9705	4
cg05583831	3	27772705	4.45258047115653e-4	5.095046237851613e-4	0.38217062343711505	0.24046202715385256	0.970807240006577	9702	4
cg05583848	6	35265411	9.792194541489894e-5	2.0849263677862758e-4	0.6385935165679184	5.63100129479097	0.13100989359342594	9684	4
cg05583921	3	42700678	-4.6993430130644803e-4	0.0010765259341011806	0.6624532922344131	5.23038733911424	0.15568376778418766	9704	4
cg05584070	13	111329221	2.757650581293032e-4	9.075042681345766e-4	0.7612254766493249	3.573845629360325	0.31131012827219995	9699	4
cg05584078	11	60282712	-6.010085570881926e-4	5.841204674240188e-4	0.30352102994710894	0.7875130477031703	0.852451357186241	9700	4
cg05584166	8	145582547	2.0855183087952793e-4	9.356340660979062e-5	0.025814617671220702	4.503661533683676	0.2119639193508437	9653	4
cg05584361	11	1481525	-1.5799161535576522e-4	3.474012007540731e-4	0.6492664902202869	3.2321498688579835	0.35719830694420274	9634	4
cg05584439	11	47213196	1.4636512340087635e-4	2.8405276888046014e-4	0.6063612771221417	5.324158868798895	0.14954241802817947	9700	4
cg05584597	3	155463691	5.580814447382705e-4	6.62393065293704e-4	0.3994952270210907	0.3092634473621866	0.9582769648044491	9705	4
cg05584605	4	1657368	-4.1587891649457013e-4	5.472403418427289e-4	0.4472805198635751	5.253526651161161	0.15414656151592895	9703	4
cg05584675	12	56211824	3.558543813965087e-5	1.3792140224587658e-4	0.7963973030078978	4.578865742941632	0.20536259944272797	9672	4
cg05584692	7	33925755	0.0019580813461310717	0.0010478676983004314	0.06167373380984164	2.1163883478784093	0.5486044107757674	9414	4
cg05584737	18	56997982	-0.0014508764773963308	7.706128328563019e-4	0.05973334696882613	2.266414683802646	0.5189854772769855	9619	4
cg05584759	12	57869421	-2.3064504568404801e-4	4.3040605081992123e-4	0.5920430113947389	1.652772670759403	0.64748403474673	9706	4
cg05584855	8	109143682	-1.4910908438188036e-4	4.1197632167775696e-4	0.7173998163429236	2.5395823773086588	0.46818011315543406	9697	4
cg05584919	16	89761424	2.2212245929750145e-4	4.166134081488756e-4	0.5939214082345965	5.641669790541417	0.13040650474701207	9699	4
cg05584950	2	86012847	2.4779984598689614e-4	4.009463669924564e-4	0.5365506923577334	3.8003719098043924	0.2838428743747638	9705	4
cg05584990	8	129604293	5.191728077381399e-4	0.0011169511756850348	0.642065774303519	0.4490904081063518	0.7988794632939521	5750	3
cg05585129	12	132413985	1.8141395176140561e-4	1.7471522850503007e-4	0.29911141582782347	4.486974156491728	0.2134551098234298	9701	4
cg05585149	10	695844	0.002974599033890079	0.001953306996529825	0.1277955361057527	0.35203827549364464	0.949961899722843	9703	4
cg05585263	15	25334879	7.237866517559584e-4	0.001147107693900063	0.5280623575038812	4.100167047796268	0.2508490645493592	9706	4
cg05585303	12	113229617	3.85511282439519e-5	7.148541355363936e-4	0.9569919995877831	6.756257869904878	0.08008607748076771	9703	4
cg05585379	3	196501959	0.0015067986037572635	8.506289854749589e-4	0.07649529890306535	3.546674879772122	0.31475880961504693	9660	4
cg05585475	5	140015193	-0.0010148133621047575	6.321767026350194e-4	0.1084347230725686	4.556763919898574	0.2072826168095172	9694	4
cg05585544	11	47624801	2.748133450888272e-4	4.741477976987365e-4	0.5621882602851496	5.626454585328026	0.1312678520164551	9695	4
cg05585556	5	138614407	-3.8351393479169044e-4	5.201226638751553e-4	0.4609077932956315	9.166495750843529	0.027157213561514792	9706	4
cg05585558	11	61891437	1.6812826740765857e-4	1.6787905063588582e-4	0.3165926290979809	2.689560037143052	0.44200437318442104	9699	4
cg05585563	8	1245070	5.710708170021933e-4	6.415562993318922e-4	0.3733941542862	2.576603240144856	0.4616060728808116	9702	4
cg05585742	4	812684	-0.0010372236491847345	0.0010817078391788298	0.33762123375543307	3.5507738675017055	0.31423638078025024	9691	4
cg05585758	2	43037627	-7.943761879974817e-5	1.3615958301240683e-4	0.5596135884002675	2.019205815666629	0.36436363679449363	5796	3
cg05585795	2	85584897	0.0010044215937813808	0.0010644433666636322	0.34536792914814834	1.1427146765244254	0.7667738632249483	9701	4
cg05585810	3	152880101	3.775732020946995e-5	1.584443105726697e-4	0.811648220662724	1.939164514581867	0.5851288446527472	9622	4
cg05585821	18	57567000	1.597074729363177e-4	2.037004893806387e-4	0.4330219939211876	2.9921100094830777	0.3928432579819772	9655	4
cg05585911	6	44396701	-3.4098067226112877e-4	4.762834872635672e-4	0.47404101001677584	0.4161223104206863	0.9368922313237433	9699	4
cg05585947	13	20699452	-3.802403600795874e-5	8.205555464603755e-4	0.9630397515970348	0.7427181131626369	0.8631131341731657	9684	4
cg05585991	5	157099197	3.9594020291514276e-4	6.384197941945424e-4	0.5351341162656946	2.713594175025654	0.4379220479304415	9705	4
cg05586134	6	42892994	-1.1708153805313671e-4	6.221454119118992e-4	0.8507277201206561	0.8809934272451926	0.6437165988559453	5802	3
cg05586209	7	143079085	-5.21863572224875e-4	6.334115199609282e-4	0.4100001295937353	4.1015601431701425	0.12863452030567185	5803	3
cg05586242	3	15642818	-6.10707263094186e-4	3.1748691683694796e-4	0.05440891756399023	6.7861720946696185	0.07903466474690926	9619	4
cg05586376	7	90033375	-8.051833341203826e-5	1.378598603172729e-4	0.5591804166780652	2.7112911834837377	0.4383118851064886	9700	4
cg05586384	10	64005030	0.001377	0.001	0.16851224783982932	0	NA	1082	1
cg05586457	2	127416839	2.3595665419868112e-4	4.065874554195788e-4	0.5616891880962228	8.071031270482228	0.044566288336663325	9670	4
cg05586466	3	18387801	-7.47739133547011e-4	0.0011628447176018698	0.520207370924155	0.04996009225223126	0.97532937343348	5748	3
cg05586533	2	9697629	-3.734220866137565e-4	7.296489455590492e-4	0.6088027356031627	4.146290537662023	0.24609453472022633	9661	4
cg05586540	6	43046201	5.491657102043114e-4	7.813829487452161e-4	0.4821726010170943	0.44495939755799163	0.9308060643226941	9623	4
cg05586598	2	65540924	-3.611744523411152e-4	1.9147123028837035e-4	0.05925294214265335	2.3754904535397263	0.4982133735377458	9678	4
cg05586622	20	61442844	1.2182551445744622e-5	4.5168590969731374e-4	0.97848263333607155	1.123581376870962	0.7713847105078735	9682	4
cg05586662	8	100024465	-3.955639162693198e-4	0.0016461069922616073	0.8100956201443026	2.0604257846780776	0.5599602898433381	9704	4
cg05586667	16	19971547	-6.109170173708884e-4	9.217831021563724e-4	0.5074870214777031	1.3124301399108083	0.7261835542136879	9698	4
cg05586676	6	133004949	-2.8656587079478027e-4	4.4936330694657356e-4	0.5236590027754682	2.8143426494647534	0.42114430075400217	9705	4
cg05586701	5	176778662	-2.552266164038261e-4	2.5509213765937023e-4	0.3170554522396678	0.4321192568892459	0.9335303332774809	9677	4
cg05586800	5	170052878	-2.0119830281260944e-4	4.132455084684545e-4	0.6263479525151403	7.103242025531145	0.06867889395408969	9685	4
cg05586854	2	149402972	-3.075037865286743e-5	1.6896990372436963e-4	0.8555926828834821	0.884895137666991	0.8290713452391223	9704	4
cg05586863	16	5911262	0.001867433387017177	0.001190201803480161	0.11664661610767904	4.32822343511174	0.2281337317409453	9678	4
cg05586911	13	45492329	2.8985420889724795e-4	1.5219237014577975e-4	0.05684181387378552	2.6053844697009585	0.45654636166246115	9693	4
cg05587232	7	1154545	2.176465785800166e-4	5.750638613459439e-4	0.7050786873203647	1.1554928816464904	0.7636975275202009	9704	4
cg05587282	6	75915885	-1.2056311954670301e-4	2.4467132994290895e-4	0.6221854263245741	0.7339194139960338	0.865198226856676	9664	4
cg05587394	2	23777246	-2.05253121761017e-4	2.31898558635089e-4	0.3761033796620232	1.7350567601796374	0.62916820567329	9703	4
cg05587400	10	5817943	0.0011071759848614079	7.114380608070468e-4	0.11964848798625928	3.3711993645042293	0.3378553199969655	9686	4
cg05587419	12	110270636	-0.0011550351852323392	0.0010449544926751102	0.2690101419169338	0.9176563580511804	0.6320238305209955	5807	3
cg05587627	11	118657363	-0.0011864162690601425	7.843162326383575e-4	0.13036200222583427	4.269501072772506	0.23379497438333074	9697	4
cg05587756	12	10874734	-1.0704572882215091e-4	2.1006721972592445e-4	0.6103468226219567	0.17335717957524407	0.9817712331418751	9702	4
cg05587853	3	135914748	3.942141083547173e-4	2.4292202884127024e-4	0.10463195453023728	2.1481416843828844	0.5422349328504356	9676	4
cg05587926	11	122387899	-7.119875622422058e-5	4.7195618475102887e-4	0.8800870803233426	1.2743125711391903	0.735241658890048	9704	4
cg05588015	3	159898510	1.8514698180580695e-4	4.965479805516752e-4	0.709246495626462	4.259793242836011	0.23474321295450168	9695	4
cg05588111	10	112678594	-6.412130241575058e-4	3.1304317449631534e-4	0.04052852036407364	0.5219314017343928	0.7703073400357333	5809	3
cg05588228	5	145132641	1.1279585008958895e-4	4.8495625949706076e-4	0.8160799954838097	1.0938207512006257	0.778565984502519	9704	4
cg05588341	12	94404419	6.155378850862042e-4	5.627413530470447e-4	0.27403382287058214	0.3855984384264627	0.9432011869360077	9676	4
cg05588496	18	67067721	1.5629606391554765e-4	3.213726200698889e-4	0.6267267765629501	10.387058855924707	0.015546943971490507	9705	4
cg05588658	2	106361650	-1.1310334167395739e-5	1.245756160976428e-4	0.9276587290471131	1.2121084985871629	0.7501016826058649	9675	4
cg05588798	12	120156255	-4.494833233159803e-4	3.9857636612436665e-4	0.2594373577676938	5.579745592384816	0.13394599072932764	9704	4
cg05588903	16	84866150	-1.7985835587404597e-4	2.7680389768545993e-4	0.5158419966675483	1.2541773034485395	0.740041795198898	9541	4
cg05588972	1	16563855	4.4658661974281263e-4	2.2588292911831695e-4	0.04803358965351659	1.233095273835624	0.5398048266327097	5809	3
cg05589046	3	13742034	-2.466877666333357e-4	6.535716401377507e-4	0.7058424541513908	2.896635769496327	0.40783798967221535	9701	4
cg05589246	12	54348719	3.605546943061902e-5	5.995212434357739e-4	0.9520437843489424	5.575292533507885	0.13420400647707492	9682	4
cg05589277	19	11289183	-4.107012903405736e-4	3.918341231218611e-4	0.29456908643018354	1.2205821073074157	0.7480722227848261	9704	4
cg05589396	11	68384193	4.900606544546787e-4	3.5752773581414763e-4	0.17047077410166703	0.8931220587514274	0.8270872896155037	9681	4
cg05589454	1	37773813	-2.9364991981777576e-4	7.015689694801462e-4	0.6755364652700433	1.6019112787593295	0.6589565277447154	9703	4
cg05589489	12	89748821	-7.943033362059269e-4	0.002019268314673365	0.6940521634432355	7.5636951431287995	0.055944240677634385	9602	4
cg05589564	16	20280140	7.084581457271359e-4	7.380192110192514e-4	0.33708269589954076	3.2898101192665976	0.3490634063556932	9705	4
cg05589691	12	8994672	4.169893917810938e-4	4.2806539359690137e-4	0.3299942572279318	4.4846174136253225	0.21366648980259456	9705	4
cg05589743	3	41997020	2.0944437336729662e-4	4.2791029254387377e-4	0.6245170565914927	3.2248853336990093	0.35823477483757027	9703	4
cg05589784	5	2915123	-0.0031793350659281793	0.00221463236432636	0.15111505779435525	1.3830461629354025	0.7095135727134634	9673	4
cg05589830	10	115863224	-1.978450403793333e-4	3.09419281967693e-4	0.5225578063565697	0.5526310315925607	0.7585735510611886	5807	3
cg05589845	7	27282444	-5.07128695424293e-4	4.7973483520259344e-4	0.2904649989177539	3.7802119144449233	0.2861962222630362	9705	4
cg05589999	2	85035637	1.5745006677477712e-4	7.329128010529174e-4	0.829901554078331	0.5906988432322987	0.8985583206009694	9702	4
cg05590053	8	120684755	2.4584137653910535e-4	4.696080489240438e-4	0.6006240355909989	3.663357185204023	0.30018503455958767	9682	4
cg05590087	5	38640041	-7.34070399832828e-4	7.220652071692178e-4	0.30933129076239924	3.2951908233096665	0.19251226525862472	5803	3
cg05590156	5	14183868	8.29172966236913e-4	6.00310863609592e-4	0.16720539009859073	3.917626795132848	0.27049742856839426	9705	4
cg05590196	1	33220274	9.076637384226387e-4	5.025306936578419e-4	0.0708893422738355	9.516975178687174	0.023151457055480506	9695	4
cg05590257	17	17109570	0.001467760728207209	0.002767760141426543	0.5958995572630161	1.258431593662133	0.5330096249930291	5806	3
cg05590265	6	133889379	-0.0017984322600539755	0.0017247169781851503	0.29706849080064296	1.3954085734710757	0.49772663083882007	5806	3
cg05590267	1	244615585	1.0236642762428975e-4	2.1370578487761054e-4	0.631934112443113	8.376274233571651	0.038842846122351025	9705	4
cg05590274	11	113262625	1.5706973728236471e-4	0.0011820063294851015	0.8942851153432928	0.9846919349414186	0.8049559876029215	9704	4
cg05590294	12	9913395	-2.486852485183285e-4	3.1278540397400984e-4	0.42657472331444907	0.6748552747764824	0.8791016931583782	9704	4
cg05590361	11	68039700	-1.9548680833962768e-5	2.1714531232401425e-4	0.9282667112590931	2.2236640463515394	0.32895575413397715	5808	3
cg05590442	1	115213174	3.9578485430389224e-5	2.2081042126763844e-4	0.8577477437114758	7.835663719082202	0.04953298661786394	9698	4
cg05590451	16	20890534	0.0017948930938949368	0.0031740708653113874	0.5717431462827363	3.7775947032636674	0.051943279158583044	1332	2
cg05590569	2	10144009	-1.0963609272240413e-4	6.087665612210734e-4	0.8570776282187046	2.5977485087104095	0.45788439911111833	9702	4
cg05590616	11	59522917	5.451225201497424e-4	2.7904220843226067e-4	0.05075462246654957	5.661628481665746	0.12928476835336442	9685	4
cg05590619	3	42056814	-4.4258848252937534e-4	3.0771240914000136e-4	0.15034367583517474	2.18863968624705	0.5341894637394786	9704	4
cg05590706	11	111957029	-2.7319342285987377e-4	2.0335555762396535e-4	0.17913362785533835	0.6259871826038861	0.7312545989437926	5803	3
cg05590755	1	23855149	-1.8306216031571763e-4	1.6977984102876465e-4	0.2809299646226304	0.8362919899310406	0.8407682083634073	9703	4
cg05590793	3	136581720	-1.005292716046889e-4	1.30231400955646e-4	0.4401570419219029	3.398879119251583	0.33411590779116385	9704	4
cg05590818	2	171943243	-1.5128317666996563e-4	8.313934657904758e-4	0.8556114537185561	8.12481638359693	0.043501344181234435	9705	4
cg05590921	11	16636596	7.179659984818345e-4	9.189759383687011e-4	0.434645203478766	2.092071079724265	0.553518502695714	9702	4
cg05590948	1	27874430	2.183395142878872e-4	2.2001551715980137e-4	0.3210110492225163	0.1243646838951274	0.98876122897757035	9692	4
cg05590982	16	28550171	-4.5580457630279837e-4	5.137505944725891e-4	0.37496594239229025	2.4128182789057537	0.49125296465244395	9704	4
cg05591004	10	134015393	-2.6845866251181786e-5	3.8088709361125796e-4	0.9438096462779162	0.8058640320497621	0.8480639262229988	9706	4
cg05591123	8	141357635	7.292486545612391e-4	7.589066642966876e-4	0.3365923522753488	0.18943079770408286	0.9096317798814073	5806	3
cg05591126	17	45317262	1.592702384631547e-6	6.033404969695313e-4	0.9978937413067759	3.8067693138341334	0.28309972725683996	9705	4
cg05591210	11	74179054	-1.1142227159878172e-4	4.3405738515779976e-4	0.7974108325144138	1.8248594612717945	0.6095402381045957	9704	4
cg05591235	1	6405672	5.75706148810232e-4	4.7566293313358176e-4	0.22615468466967578	2.2063199481235616	0.5307046115545075	9659	4
cg05591270	10	80732609	3.8977581623154565e-4	4.357326515146648e-4	0.3710385239983863	1.3989643434789214	0.7057775128202537	9698	4
cg05591545	11	58939694	2.2434450277362313e-4	1.6086498308639778e-4	0.16313237370462164	1.793242917759415	0.6164064554861957	9675	4
cg05591605	1	64386932	-3.3016224313550007e-4	4.082913617474259e-4	0.41872011269654663	0.3572234098689851	0.94893020860121	9706	4
cg05591701	6	30569211	-0.0011260801020779936	9.829798662430117e-4	0.25196980746972963	5.823965740810815	0.12049592866240667	9682	4
cg05591716	8	117950454	-2.0552169117454974e-5	3.37952436105236e-4	0.9515075063136199	5.70872581685113	0.12667402570633593	9703	4
cg05591728	16	68477022	-0.0018324400731348025	0.0012799873843943822	0.15225606261147626	0.6320057946501948	0.7290573378484413	5808	3
cg05591741	17	70053833	5.88816709501315e-4	0.0011772821258542313	0.6169700274211194	3.3837162597683816	0.3361598260949009	9698	4
cg05591758	2	74685531	-1.6214333173967596e-5	1.68444615552208e-4	0.9233147649930892	0.5497623516991724	0.9078304526354992	9704	4
cg05591769	1	6197050	-3.397597095253564e-4	4.964594436474183e-4	0.4937444031586661	5.53701610828556	0.13644133125602867	9705	4
cg05591902	10	14920332	-2.586865475558053e-5	1.4720161387279273e-4	0.8605011810317185	6.494053530067448	0.08989731328693036	9704	4
cg05592035	17	72462984	-0.004167678068916903	0.0022999456827252646	0.06997434024221154	3.7454525038349598	0.29029499121993946	9695	4
cg05592114	12	7244104	-8.41901446384596e-4	6.399559764657794e-4	0.18832126172630706	0.07546627341059849	0.9946094011804296	9689	4
cg05592146	16	2198484	2.914730234544376e-4	3.5919481656085373e-4	0.41710028011649164	3.3126025757387607	0.34589244903902144	9691	4
cg05592147	2	73428372	-2.3589361315838847e-4	0.001057503169734516	0.8234836899868246	2.0174237586513177	0.5687982256583827	9697	4
cg05592150	4	1660703	-2.1905340322113577e-4	5.740838153515553e-4	0.7027800275611231	0.7982219936310471	0.6709162276555979	5805	3
cg05592184	3	40498513	-1.1973572856488443e-4	1.805053186869567e-4	0.5071151988532512	2.744117679701886	0.43278194529410574	9703	4
cg05592245	10	65280473	-1.6432777546965458e-4	0.0014812102467708825	0.9116626888830899	1.3578324480363355	0.7154481096876921	9701	4
cg05592255	7	99440199	-0.005155002957254476	0.0018373698226964357	0.005021636385145156	0.28393285414746194	0.594134994983595	1335	2
cg05592292	2	9778686	2.3528631054274522e-4	4.8228675362380405e-4	0.625652100727436	2.953253553611017	0.39888885614354236	9682	4
cg05592363	5	78908495	4.152797879895897e-5	3.411557072524602e-4	0.9031149553465778	4.570063202163206	0.20612530354529204	9693	4
cg05592398	7	73497778	3.8476248718735033e-4	2.7689324260153094e-4	0.16465955224818643	0.752888433261872	0.8606990448745317	9704	4
cg05592406	12	118542027	2.3334671914704248e-4	1.811833698313567e-4	0.19777951279796757	0.7696414276285702	0.8567137580480501	9706	4
cg05592483	6	32794046	3.4404282720811247e-4	7.535450616640073e-4	0.6479832389526559	1.665364373401058	0.6446613386252107	9694	4
cg05592769	22	38827707	-9.232170212413608e-5	4.5843921302293094e-4	0.8403993830909328	1.0869151128017103	0.7802337296475677	9699	4
cg05592808	7	158785836	-7.211789092856024e-4	0.0014039912709795143	0.6074873552842514	1.4427572326551945	0.4860816736964473	5808	3
cg05592911	11	68722879	2.5010257424999135e-4	4.2812991013747636e-4	0.5591029188991683	1.9530229314853549	0.5822139931951065	9634	4
cg05592959	7	2548788	6.694170125196047e-5	1.6036743854010415e-4	0.6763660979971053	12.494674915914311	0.00586717979943877	9698	4
cg05592996	3	47823995	-1.1297423915941022e-4	3.1974486413987257e-4	0.7238439026798351	6.364641102787451	0.09515633328790125	9689	4
cg05593009	2	105654477	-1.1683395076727059e-4	1.6067644852502472e-4	0.4671414247829668	9.700934178485566	0.021287092906727163	9702	4
cg05593122	6	99075228	0.002693464657249415	0.0024036995364604616	0.26247961028383665	6.164710959647911	0.04585112794476812	5804	3
cg05593139	1	235818079	-0.0013387847889616976	8.329913312284015e-4	0.10801020682686904	5.099062014524692	0.16468540078062113	9681	4
cg05593162	1	243577377	1.9113376798669083e-4	8.168947356340718e-4	0.8150036057312158	4.371485151167779	0.22404398484670376	9700	4
cg05593325	9	101569696	5.025749443614884e-4	5.833319808108658e-4	0.38893021617506557	3.6845727357475897	0.29760074424819444	9695	4
cg05593336	6	85361633	0.001275884180810938	0.001040708920964853	0.2202076992250963	0.8897360682181663	0.8279039993060173	9705	4
cg05593349	5	10307744	-4.011787530895614e-5	1.5135454251026214e-4	0.7909640538483763	6.978427566030746	0.07258854707547627	9701	4
cg05593411	5	58883430	0.0011360701096718325	8.478035561168279e-4	0.1802402277315899	2.181287778468048	0.5356434937031194	9704	4
cg05593479	2	233415006	-2.5644999816809577e-4	2.719795519436217e-4	0.34573115468256505	1.255079384781103	0.7398265298035739	9666	4
cg05593510	5	176249224	0.002016769807458199	0.0014105307670233727	0.15277587078735264	0.5240562529976589	0.9135754496677002	9701	4
cg05593559	10	76998104	0.003920637258666699	0.0030829842452996478	0.20347901651290942	0.9775292958356512	0.8066889780843518	9696	4
cg05593589	5	9234356	0.002167089220987354	9.981416217455005e-4	0.029921801007536317	0.748892602310862	0.8616480125731001	9704	4
cg05593618	17	73643555	-1.3929026490363085e-4	3.450874492445061e-4	0.6864792424538015	1.778735140734181	0.6195733042866367	9706	4
cg05593641	10	106398816	1.8761275306439126e-4	3.7250272908825497e-4	0.6145040414045733	6.265950524360928	0.0993642055736101	9698	4
cg05593655	12	51819473	7.620464237614552e-4	4.3150179999660026e-4	0.07739031056106978	3.5248445388588725	0.3175541342599898	9702	4
cg05593667	6	35490744	-2.345649376679485e-4	8.552840115780711e-4	0.7838895433972186	1.7935707909115401	0.6163350022367339	9668	4
cg05593669	12	3900743	-2.666986045667707e-4	7.228105419541061e-4	0.7121467872723399	1.9222837241283488	0.5886926268011472	9702	4
cg05593707	11	30002836	-0.0025648479595897283	0.0017876513029458686	0.15135591834917211	0.6362392053523195	0.8880883946437597	9699	4
cg05593726	18	9282670	-0.001448536648918095	6.356030135729158e-4	0.022667310244214176	4.2946629265379475	0.23135357254042407	9683	4
cg05593759	5	125695848	2.8351830553356987e-4	5.260616178116019e-4	0.589924770252556	3.5662768295591785	0.3122674238745879	9703	4
cg05593775	10	102778743	8.612523293595643e-4	0.0011257480000978208	0.4442423948282684	5.41562684611613	0.1437730668888342	9698	4
cg05593780	22	41864983	3.876145645558078e-5	1.3110593956000468e-4	0.7674974700367623	2.5155671045278476	0.47248432707878457	9706	4
cg05593832	16	78024002	-2.0496776970247604e-4	8.220144308368362e-4	0.8030914963325695	8.211957601969903	0.04182838796921722	9623	4
cg05593834	17	35295726	-1.0517151902939687e-4	3.525918486117899e-4	0.7654885532881085	1.6006086747966985	0.6592518146540544	9701	4
cg05593887	7	77827379	0.004302519862456425	0.007429123613573075	0.5624931486578576	5.023743502834366	0.1700667616991916	9693	4
cg05594095	1	6476916	-3.923413598232446e-4	4.101732788667308e-4	0.33880661159725045	3.148592058072929	0.3692777285383837	9693	4
cg05594286	16	86840467	0.0011464163182057566	0.0026277915209311207	0.6626436857422293	2.415245057614947	0.4908030694032621	9704	4
cg05594356	16	66167876	-3.9721252250123746e-4	4.356247090299603e-4	0.36186202951660534	3.1145651982263547	0.37429654481704233	9698	4
cg05594423	3	132755839	2.8088114260617966e-4	4.4254576741661726e-4	0.5256280086480818	2.4239697697945464	0.48918825522173087	9704	4
cg05594525	8	53476865	-0.001347808414663718	0.0011274126443458162	0.23189637783827383	3.497051981148339	0.32114467029086	9693	4
cg05594814	3	149527911	4.4894556093854753e-4	0.001897695408705294	0.8129872242574516	0.1098938220631535	0.7402650502468995	1331	2
cg05594872	6	28892418	-4.901398955626317e-4	4.677538371117836e-4	0.2947037444696818	8.474966461033494	0.037150743373718084	9672	4
cg05594873	3	79814509	0.0017897818756999518	0.0013532451331842756	0.18597338559830143	5.822012847356912	0.1205981909639427	9702	4
cg05595088	16	3243426	0.0013156046947344353	0.0018444065331951081	0.4756636545954571	0.9313637446411498	0.8178531704989346	9700	4
cg05595134	8	55047255	3.5804142989366214e-4	7.569953678735653e-4	0.6362295584510411	1.3074618628848351	0.7273619502752663	9703	4
cg05595142	1	228004967	-0.001744080987897254	9.117794624862467e-4	0.05576955537562575	2.829960601982984	0.4185915872283757	9701	4
cg05595154	15	98835956	-4.2046691800290315e-5	2.227297051919557e-4	0.850266028707295	1.269376558387645	0.7364174378612575	9702	4
cg05595191	5	172447638	0.002099687762230945	8.975871761568676e-4	0.019322097658608695	1.3451058994247018	0.7184511089362122	9685	4
cg05595301	8	145028230	-4.212612412287527e-4	0.0011480081651584347	0.7136565450371815	3.3724304393843143	0.18521921310336562	5805	3
cg05595345	15	98504173	-9.553873774346401e-5	5.743503401793071e-4	0.8678876049549872	1.7059434444766017	0.6356132412419715	9674	4
cg05595429	1	222759637	2.6367693516010567e-4	4.56184600216123e-4	0.5632608096677589	3.3685297997883867	0.3382178967519611	9690	4
cg05595469	21	47845863	-0.0019193097792105983	8.028028684639765e-4	0.016813494414360825	0.34694435008124913	0.9509706606453647	9703	4
cg05595602	1	1343077	1.719808272527308e-4	1.6494503057330536e-4	0.29710791990199537	3.1300450974446585	0.372006119173179	9605	4
cg05595691	2	224821967	-3.1968933431931074e-4	3.438110818025845e-4	0.35245387517027904	5.428349753767139	0.14298745804064691	9690	4
cg05595692	2	75059313	-6.616012818562794e-4	4.144827157228614e-4	0.1104420093008875	5.468395000009111	0.14054121420994317	9706	4
cg05595753	10	1252146	-4.552950055778534e-4	5.738999018413744e-4	0.42758254133161744	0.7299271631673936	0.8661432126647556	9685	4
cg05595800	10	79060679	-6.733491625379645e-4	5.591214276947401e-4	0.22847418074851084	0.10274010666374703	0.9915065851100399	9698	4
cg05595832	7	104567372	3.741266419967545e-4	3.8057590646374e-4	0.3255808948387197	1.4308378745402603	0.6983223485109378	9701	4
cg05595885	17	73266870	2.859936025372004e-4	3.376020677646957e-4	0.3969214057801799	2.5356070306026615	0.46889045029497756	9692	4
cg05595943	7	4872537	-1.0554503298802554e-4	4.292329425412016e-4	0.8057656812108045	0.8354464314551177	0.8409712645263212	9700	4
cg05596135	16	72128010	-2.1522530716343898e-4	3.107013904534235e-4	0.48849288146026804	0.8781026916375252	0.8307086576826079	9704	4
cg05596149	1	169337205	-1.2048726106294273e-4	1.8253473865820468e-4	0.5092034389593939	1.0969075979758354	0.777820653777312	9666	4
cg05596199	8	20110405	-2.2369542608554626e-4	4.825979048575089e-4	0.6429892394728625	2.119370118861945	0.5480040071488623	9673	4
cg05596265	3	2141382	-4.243342395755902e-5	2.6182891009191364e-4	0.8712543018828169	4.49908337652125	0.21237206265556494	9704	4
cg05596267	15	34331198	2.1592250391824221e-4	1.0812666021620415e-4	0.04583164994827493	2.1111657618432216	0.5496571586719297	9703	4
cg05596294	1	99729757	-4.3276585105437615e-5	7.430416306022002e-4	0.9535554863476202	2.220574271079917	0.5279072590119577	9705	4
cg05596347	15	75939386	5.473040672109278e-6	3.3439202938294636e-4	0.9869414958814556	2.227954665799379	0.5264631833453552	9701	4
cg05596350	7	1802343	-3.7824422494930915e-4	0.001135305018197101	0.7390095178362612	0.8429409636405363	0.6560813544350685	5719	3
cg05596383	1	47799304	-8.704591399234315e-5	1.8174368218381128e-4	0.6319750706963863	2.1084006596167075	0.5502151231671986	9703	4
cg05596468	8	1885915	-4.568160511777422e-4	2.7639119869895466e-4	0.09837402109108224	1.2422174972424302	0.7428976256393747	9673	4
cg05596517	10	131320214	6.244699392719092e-5	2.583429671497058e-4	0.8089961357086437	2.2418846525263585	0.5237455866541452	9662	4
cg05596552	11	64826323	-1.411585956428606e-4	3.945438777080322e-4	0.7205104493746766	10.926324020381955	0.012131013961394203	9704	4
cg05596621	10	50344077	-0.0020782914014094668	0.0012854309113065098	0.10592033329316666	2.3623993907325573	0.5006723398720065	9544	4
cg05596626	16	22277970	6.623360742416488e-5	2.580340949789613e-4	0.7974215756860716	2.565877624794542	0.4635030666275001	9702	4
cg05596650	6	37060693	-6.352060923423052e-5	4.256416199436418e-4	0.881368236423397	5.104656933858342	0.16429211022872298	9703	4
cg05596664	3	171179040	-1.4922453078954108e-4	1.6729253528508683e-4	0.3723942482143385	1.8470797738759144	0.6047438272609593	9706	4
cg05596756	12	47610220	4.270478055210129e-4	2.1928854283241353e-4	0.051483904334144834	1.2009912910902183	0.7527665689294913	9701	4
cg05596814	5	6710280	-9.319329118596987e-4	6.518125347296572e-4	0.15278704853815778	1.7697057328187422	0.6215493905129222	9701	4
cg05596841	6	32037800	-7.060487620387615e-4	6.44454326448556e-4	0.2732643225921915	0.17312571750554284	0.9818064780910003	9641	4
cg05596911	5	118502651	4.32e-4	0.003789	0.9092264958283556	0	NA	1085	1
cg05596926	12	124929590	1.2799908730067136e-4	5.064245259350837e-4	0.800460967495422	2.3214524246766093	0.5084236541321567	9702	4
cg05597001	6	146920014	-7.79968710171362e-6	5.166769473048857e-4	0.9879556972811985	6.140015441856189	0.1049933604646822	9699	4
cg05597180	1	1976394	-5.606600787182948e-5	1.0667735289905145e-4	0.5991896664729054	2.7913023917267314	0.42493370033651995	9665	4
cg05597181	16	88472944	-3.244689009274125e-4	4.5366389107662843e-4	0.4744739123408675	9.221975001541004	0.026480653514856383	9677	4
cg05597205	12	123471183	-4.910072887328486e-4	4.398406361016907e-4	0.2642809130273027	9.539867429817914	0.022910998356347363	9692	4
cg05597232	5	149378456	-6.4009345906576e-5	4.0708853822976897e-4	0.8750581361225976	1.2351289781100183	0.7445918432631105	9701	4
cg05597270	3	87276383	2.88948472825175e-5	1.856103528702534e-4	0.8762893925644238	2.704881911980345	0.4393983019896892	9624	4
cg05597349	10	102882978	9.185731587229647e-5	4.948083587372247e-4	0.8527253522638221	0.4366166221928851	0.932578689312392	9658	4
cg05597431	5	404320	6.042497263842421e-4	0.0013263782484662973	0.6487037817478771	3.70816622392571	0.29475015629891343	9702	4
cg05597554	13	46038994	6.438483510156728e-5	1.5544157327210557e-4	0.6787232348488788	1.1826765317515584	0.7571621228145655	9667	4
cg05597624	1	44874524	1.0746470347777274e-4	2.995469229568373e-4	0.7197765133517547	2.4902062935649947	0.47706362582235734	9704	4
cg05597766	11	3013541	-4.8714385969984314e-5	1.6914156076250394e-4	0.7733394231366837	0.6025573360719503	0.8958466809076009	9657	4
cg05597836	7	96655566	-1.5528057364857186e-4	6.211677610921418e-4	0.8026014997913888	0.5804772073707594	0.9008867615093319	9704	4
cg05597838	16	19191796	4.8218156672111224e-4	4.5098929891990624e-4	0.28499573334880135	2.2465413194169637	0.5228394522775721	9704	4
cg05597908	16	3193279	-1.9645858839535747e-4	5.585913814464863e-4	0.7250605757373643	1.6976479063349592	0.6374568465104054	9704	4
cg05598010	1	1261797	-5.691903652484668e-4	6.234918089525807e-4	0.3612911786090844	2.47882162634228	0.4791306511344951	9704	4
cg05598064	1	39339225	-8.034540676245331e-5	1.7451278386238612e-4	0.6452302817226703	1.9930383864517673	0.5738528700885633	9701	4
cg05598120	16	588482	9.161032283140072e-5	3.8860055170189376e-4	0.8136311763881757	2.7346460133969557	0.4343716394848344	9703	4
cg05598205	16	46723426	3.13552021063533e-4	1.9905916304324331e-4	0.11521721079840051	1.377829162052954	0.7107398283770707	9701	4
cg05598246	6	29624414	-1.9694429427673243e-4	7.584784288632775e-4	0.795128302267198	3.0737578946252	0.38039237263325293	9701	4
cg05598363	5	139554307	-2.007432640477864e-4	3.357372880533099e-4	0.5498948549712057	2.1301824824770077	0.5458308160494849	9706	4
cg05598477	16	66436910	-2.21098339548377e-4	1.9944332642054489e-4	0.26761258555798006	4.326494656546292	0.22829858093548155	9678	4
cg05598539	7	128695331	-3.2866051312452994e-4	1.882087699278919e-4	0.0807666445257946	0.15307867286693616	0.9847828298133839	9703	4
cg05598546	1	76251766	-2.181489052658123e-4	2.6140181121367314e-4	0.40397969206668455	4.2921168124257765	0.23159954718576278	9671	4
cg05598581	1	48179783	-7.621360298244729e-4	8.060001754524656e-4	0.3443638722624078	0.20940079592389355	0.9760576078261679	9703	4
cg05598595	10	118387518	-1.5901604697785685e-4	0.0016647982939963163	0.9239044225166964	0.2256248855302155	0.9733502503543219	9683	4
cg05598678	8	133773099	2.2246658059145907e-4	7.06630584927776e-4	0.7528928025131454	5.261319511532554	0.15363209315901433	9695	4
cg05598727	5	8457548	0.0023614870891285602	0.0024162671757928665	0.32840648348755264	2.160716328417157	0.5397274184141555	9702	4
cg05598781	1	113465968	2.555777441156335e-4	4.7021540230096664e-4	0.5867626480553911	2.7976694220999643	0.4238837153882977	9695	4
cg05598845	1	145477534	3.022738426936882e-5	1.516139367835482e-4	0.8419727393789886	2.638491311076289	0.4507814469093249	9700	4
cg05598879	5	586839	-2.1023903194076582e-4	0.0013120093225499109	0.8726904251635532	0.6747310352399962	0.8791307484842343	9702	4
cg05598886	16	2140431	-2.1315652107426492e-4	1.7727586027476195e-4	0.22920853091732815	0.35574431924823524	0.9492250002501907	9670	4
cg05598919	7	45128053	-5.686307887147424e-4	5.447253973172269e-4	0.2965384992399145	3.0374238793983284	0.3858910641464841	9704	4
cg05598954	4	187090536	-3.345773548295739e-4	4.5269276167561037e-4	0.4598568264392314	5.3075053558704175	0.15061612065146524	9704	4
cg05598969	1	65432439	-1.5369072670258892e-4	1.669614466354932e-4	0.3573030390862196	0.3091191219556962	0.9583043948444637	9704	4
cg05599030	17	37356047	4.6295980107296484e-4	4.740271611099317e-4	0.3287412298209839	2.876428162197558	0.41107251859061006	9702	4
cg05599106	19	12251511	3.191176123690092e-4	4.7253905308942593e-4	0.4994690668830971	0.7280025574901672	0.8665985280822902	9704	4
cg05599158	1	11380423	4.078081010443011e-4	3.256456354658221e-4	0.21045825155885417	0.31030268594121024	0.9580793199338308	9701	4
cg05599160	5	124536183	-0.0013051944935653383	0.0017093164577493135	0.44511944333443504	3.966061394065518	0.26515228381547773	9703	4
cg05599320	1	9883032	7.831143095480615e-5	2.1843126597769345e-4	0.7199560755227472	0.18967815024975668	0.9792381422499645	9700	4
cg05599337	1	203697478	-1.0195656638737278e-4	3.305905003482226e-4	0.7577723294936706	1.012816090966529	0.798150880261211	9706	4
cg05599513	7	148638102	2.0334815713102513e-4	2.954324252273213e-4	0.4912595793352485	1.9087885287482165	0.5915520653665245	9704	4
cg05599531	17	30821847	-4.729944589429213e-4	5.903006750423549e-4	0.42297120003929195	1.869968109786344	0.599828706963061	9703	4
cg05599536	17	2590936	-3.956047901733477e-4	3.966201771476126e-4	0.3185510318506478	2.629310333664432	0.45237422192217436	9694	4
cg05599550	17	48711902	-2.417802466748528e-4	3.8462455294369736e-4	0.5296020173923089	4.276288930943002	0.23313404254282438	9705	4
cg05599723	1	12241073	-9.549879127581438e-4	4.978613583369863e-4	0.05508813721315344	1.9786930067605677	0.5768408078764954	9704	4
cg05599759	20	62460114	-7.728831403770013e-4	4.659980264423867e-4	0.09720558959183327	1.7704642396745447	0.6213832415773273	9706	4
cg05599825	5	153785055	-1.0731974911674076e-4	1.9984517566275532e-4	0.5912576257478357	9.106537591452598	0.027907439032646003	9701	4
cg05599930	11	119252487	-1.7329241410106314e-4	2.839289085001725e-4	0.5416383681844181	1.5691890364874856	0.4563046875050154	5796	3
cg05600023	1	22448373	4.7181197844651753e-4	6.190725862411587e-4	0.44598416581612177	8.877510440001894	0.030964570543145935	9705	4
cg05600044	1	222721340	-1.0151523540559624e-4	0.0015212768204721902	0.9467964242989668	1.0585555285011654	0.7870871661656702	9704	4
cg05600126	17	950540	3.4572584702419396e-4	4.1421602908066726e-4	0.4039142053032777	1.4136634803501127	0.7023350842029785	9705	4
cg05600340	12	120524786	-1.2498112000894788e-4	1.7009745226623062e-4	0.4624845403128208	1.0223540507416187	0.7958431537972754	9695	4
cg05600342	11	250989	-0.0011836605566141606	6.292510161690253e-4	0.05996340291461823	2.8086845795254245	0.42207227531725655	9705	4
cg05600350	4	4858598	9.516874831984163e-5	2.3833736742987567e-4	0.6896701964723017	4.469778193183311	0.21500189679083265	9694	4
cg05600421	11	30597981	1.4410968527643205e-4	0.0010852702075078878	0.894361901223729	1.4606310558370121	0.48175695833604265	5805	3
cg05600496	13	80357187	-5.27149953172762e-4	7.863185995041037e-4	0.5026012427982174	1.1159557431422136	0.7732237670092265	9706	4
cg05600609	5	167315790	5.38944412876202e-4	5.830085541849747e-4	0.3552680024029494	6.161045741979734	0.10403253970770186	9706	4
cg05600626	22	21991401	5.119110112219557e-4	3.5848492652647393e-4	0.15329624554618249	2.4073111918102494	0.4922750977627266	9617	4
cg05600681	9	19380307	-2.5890611397167475e-4	2.1021567854030002e-4	0.21809056862728207	0.8340143457794815	0.8413151333093813	9622	4
cg05600688	7	135624343	8.110648304135303e-4	7.493966098790623e-4	0.27912346663349485	0.39004416492676675	0.8228164880404314	5788	3
cg05600717	13	52378744	-3.7892052044351477e-4	4.718404718849529e-4	0.4219347752053282	3.3508066924874287	0.34063366845014365	9705	4
cg05600740	12	58026010	-9.083111002448611e-6	2.797220767930103e-4	0.9740957142196175	2.3676718907851892	0.4996808585520132	9685	4
cg05600758	6	32939783	1.723428044095401e-4	1.635136547858849e-4	0.29188456277790753	2.200310791944947	0.5318871574832343	9699	4
cg05600864	5	159797914	6.688350884573137e-4	3.950547160047014e-4	0.09045187565367448	6.4499820861718655	0.039756137666935296	5808	3
cg05601012	11	47499947	6.81951769817171e-4	4.080658136857164e-4	0.09468596330802535	2.2765923405814465	0.5170200190500965	9702	4
cg05601063	4	6717414	-4.1878218430385227e-4	4.476417720878445e-4	0.34951537143221434	2.0217273811063605	0.5679093745826933	9705	4
cg05601096	14	88461031	-5.129555481014783e-4	5.058507637688311e-4	0.3105611761883569	2.029864958777145	0.5662313165840054	9704	4
cg05601199	5	389490	3.3167486311767063e-05	1.5083320820461285e-4	0.8259528375274692	0.3801009909876854	0.9443217828792897	9665	4
cg05601201	6	108956898	8.470467020250726e-4	7.694800061334697e-4	0.27098195162057803	7.821353438439944	0.020026943857165514	5030	3
cg05601722	22	40805795	8.002160898736795e-4	4.3249575577867475e-4	0.06428058412888177	1.804786699096783	0.40559775994097247	5808	3
cg05601844	22	41573176	3.516532200927452e-4	2.472091432382653e-4	0.15488324755647687	4.5908103423245645	0.2043318358855123	9690	4
cg05601917	6	125855416	1.9721511719149445e-4	7.071812700081493e-4	0.7803408193700379	2.091153529251341	0.5537045368916188	9660	4
cg05601974	7	150941389	-0.00117033005639261	9.509689853361507e-4	0.21844589758727265	2.8692900960276067	0.4122201816670141	9704	4
cg05602161	6	41855268	-6.892495389200594e-8	7.777116770785451e-4	0.9999292872177269	0.8954944682089675	0.639066197758246	5804	3
cg05602200	16	89307410	-0.00021633648114045535	2.5268859097354526e-4	0.3919210660503202	3.9021533765095553	0.27222548224805276	9677	4
cg05602212	5	79703393	-1.3715886915664278e-4	1.3905161908330318e-4	0.3239426783320617	2.341586648020351	0.5046008559931303	9706	4
cg05602356	5	58334856	1.2123581556830995e-4	1.7763178651358823e-4	0.49491529418748986	1.5598052588974856	0.6685376498870046	9702	4
cg05602360	4	187192322	0.0014405070904306885	7.881160645974946e-4	0.06758175494545535	1.1163405444920236	0.7731309475396473	9699	4
cg05602371	2	203127793	6.226323082326083e-4	5.160948259467022e-4	0.2276517140422268	3.402658408690925	0.3336081679555788	9698	4
cg05602439	10	35425240	-2.4246317548589648e-4	5.563236821583403e-4	0.6629592606228734	1.521020452116908	0.6774273879604369	9703	4
cg05602479	5	80597196	1.8251773355824403e-4	1.577693562557278e-4	0.2473278123578575	6.344150726055959	0.09601566108050937	9706	4
cg05602566	2	235459291	2.7014576041215605e-4	4.338560887624181e-4	0.5335065674509366	3.426265237879264	0.3304519374144277	9580	4
cg05602567	22	32871203	2.630821302183021e-4	1.9067760332394933e-4	0.16767218218234212	4.443025334412818	0.21742894669105156	9697	4
cg05602604	4	84173448	-9.159683711776496e-4	5.198399865452826e-4	0.07806594503126042	2.3692090678437547	0.4993920800349186	9704	4
cg05602615	14	99947482	4.024716744437621e-5	1.6506641292790154e-4	0.8073670644151073	0.5374448060170631	0.9105912162467884	9706	4
cg05602642	22	47081634	1.2751779602685297e-4	3.68502120434635e-4	0.7293099572898143	1.023046081198252	0.7956757239371466	9706	4
cg05602648	1	230778078	-3.7424342077717985e-5	1.7906344140125894e-4	0.8344478775323998	0.9014634018901985	0.8250746421573717	9685	4
cg05602715	7	100218455	-2.0532468011273767e-4	3.994270111373393e-4	0.6072183900417076	5.097879989246572	0.1647686035724898	9701	4
cg05602783	7	23145260	1.2069028516563593e-5	1.4356230557599592e-4	0.9330021862456488	3.5418245880246806	0.3153779884075228	9654	4
cg05602799	12	109487105	2.1873041581993064e-4	5.023322242632842e-4	0.6632504897286755	2.28882441127991	0.5146652333341145	9704	4
cg05602854	6	34217152	-1.1105379920321973e-4	2.3230501383969906e-4	0.632613431422534	1.1059793025226892	0.5752275074775038	5808	3
cg05602862	2	14775046	1.5394280017170628e-4	6.16843663144241e-4	0.8029235031430917	1.3980795937508257	0.7059849468287679	9681	4
cg05602975	6	33561264	-4.1686186572778604e-4	8.705960406753156e-4	0.6320641787939272	5.8339897152401905	0.11997232814393866	9695	4
cg05602987	16	28834702	6.987008918694857e-4	3.0333635662219485e-4	0.021257102360602867	0.8305868686723821	0.8421379305044376	9702	4
cg05603011	12	70755863	0.0024353496074408874	0.001448010065172027	0.09259607119374341	4.105065458670466	0.2503401744828294	9695	4
cg05603258	18	56595821	2.655037934035486e-5	4.456931910996638e-4	0.9524973334006421	3.3164214132699055	0.3453636216611528	9705	4
cg05603292	6	29691631	6.120193036872054e-5	1.618655028650577e-4	0.7053536294049139	1.272948406653139	0.7355665465168666	9698	4
cg05603367	2	73511020	1.878644887062437e-4	4.384478645556831e-4	0.6683044346417965	1.6734372696253477	0.6428553550327514	9672	4
cg05603512	16	85485648	-0.0015122423718946872	6.841318823263326e-4	0.027073637610406202	2.944917394114606	0.400196032103645	9701	4
cg05603527	2	71131629	3.8169572032975167e-4	7.294655906237301e-4	0.6007975722425919	1.9883315023655954	0.5748320738341262	9706	4
cg05603546	5	55117874	6.98366860592854e-5	4.661945502814755e-4	0.8809211528827241	2.3377390383392234	0.5053296862268134	9692	4
cg05603553	16	1607853	1.8714067559671472e-4	4.613773111414062e-4	0.6850269112605744	10.036182094557047	0.018261065037525424	9703	4
cg05603610	16	88442845	-4.554166540333789e-4	4.915730583227025e-4	0.3542134442916735	0.5179982902358624	0.9149198424610618	9701	4
cg05603623	19	8008081	7.721829968102708e-5	1.6900992502523577e-4	0.6477528550869305	1.8661856425645449	0.600639173053091	9704	4
cg05603630	10	52751341	-1.6610061201049553e-4	1.752718691082763e-4	0.34329538664089043	5.677477540761221	0.12840054726781847	9670	4
cg05603680	3	55033444	0.005348361444653635	0.0020496252100097017	0.009069217321032406	7.708157731141073	0.052444434226423135	9508	4
cg05603784	16	88499083	0.0018513142286711887	4.8561930940383595e-4	1.376936972785993e-4	2.1785573571673167	0.5361842431544851	9702	4
cg05603791	5	169533120	-2.3261499573514125e-4	9.243529853719199e-4	0.801310297147848	0.6621703386349318	0.7181440026013115	5809	3
cg05603881	4	42401149	2.2302017162066277e-4	2.8761585514043054e-4	0.4380975072651693	0.3267438663456349	0.9549226535447857	9705	4
cg05603896	6	108145574	-1.2583145222562353e-4	1.8252184194693187e-4	0.49056850062483026	4.383012279807686	0.22296572202479348	9706	4
cg05603908	16	88564112	5.836607672264159e-5	4.627141216100624e-4	0.8996222725903773	1.3655880619548877	0.7136205284026166	9703	4
cg05603910	11	422141	-1.2187445275314329e-4	5.336669321763759e-4	0.819357247203907	3.037478792859457	0.38588270293187593	9698	4
cg05603938	12	6960421	1.3796846347526746e-6	2.2659522565773862e-4	0.9951418999943943	1.678114870940491	0.6418102713752971	9673	4
cg05603944	2	127817030	9.545424138102688e-4	3.866352419186643e-4	0.013554998647908907	0.9737417993126014	0.8076053028253651	9690	4
cg05603985	1	2161049	3.6931270103764927e-4	5.424839162910656e-4	0.4960101230982813	4.8982506721231385	0.1794011585959365	9700	4
cg05604079	4	122302268	7.796138840279227e-4	0.0011480324070613313	0.49708273851763796	6.873327763649403	0.07604673543985857	9668	4
cg05604112	2	38893237	-4.4955996888969404e-4	3.8720837408300616e-4	0.24563029782594334	2.060560014132702	0.5599328543291202	9704	4
cg05604486	13	38173002	-0.0012256731725930818	8.328086636602877e-4	0.1410926099195258	4.023664673972485	0.2589200850684097	9628	4
cg05604487	17	77386277	-2.9742473776355654e-4	0.001004371188587204	0.7671305778631259	0.9934382428337203	0.8028397043211526	9703	4
cg05604668	6	26538497	2.5102663755466797e-5	1.750516837509066e-4	0.8859731447309241	1.0423817939019004	0.7909983066421619	9690	4
cg05604720	8	90769698	9.258623553275596e-5	2.2964268829420682e-4	0.6868193465223305	2.355283253206956	0.502012904854361	9702	4
cg05604800	16	89913972	-2.656852094321789e-4	5.298623696802546e-4	0.6160734158163982	1.1391504519845475	0.7676323916205277	9706	4
cg05604819	7	4051431	5.518388552073203e-5	5.801666490185585e-4	0.9242216565311487	0.6270454603686425	0.7308677660557603	5808	3
cg05604874	17	80200785	6.780167572346531e-4	6.852835239253911e-4	0.32246944524962573	4.9102692347062815	0.17848682815678996	9689	4
cg05604962	4	101115184	2.482113740079817e-4	9.4673696255837e-4	0.7931860291342964	1.464126894814244	0.4809156214685504	5719	3
cg05605029	17	16189554	-7.454438139244285e-5	1.3594530198211894e-4	0.5834577873367192	1.0962945384386829	0.7779686713070176	9705	4
cg05605135	7	5462667	-1.6750113952462183e-4	1.529598395499197e-4	0.27348766590306145	0.45938494214190984	0.9277193358267128	9654	4
cg05605149	13	79980081	2.0573240454512128e-4	1.630620220736384e-4	0.20706326644839834	0.2847827489660206	0.9628645584658204	9664	4
cg05605194	2	7739870	-3.346268247677788e-6	1.913957812782606e-4	0.9860508954878067	1.2517293835195158	0.7406260460160944	9690	4
cg05605257	7	14029592	-1.1192456050080933e-4	2.2412354885774567e-4	0.6175062294507587	4.5249732938742	0.21007351414336772	9696	4
cg05605299	6	28304161	-7.558487320326286e-5	2.4078225999932165e-4	0.7535865120906144	3.5159611856722917	0.31869790118745034	9701	4
cg05605371	4	103940876	0.0016463976050643159	9.977267630161741e-4	0.09891250896999787	1.853282909784394	0.6034091794691913	9696	4
cg05605564	16	14779407	-1.055870386537772e-4	5.81414930156267e-4	0.8558938312112071	2.733191179244501	0.4346162378016343	9705	4
cg05605603	11	35602594	3.034380169613263e-4	6.092544933270949e-4	0.6184501700010636	4.695840477409306	0.1954729452130316	9703	4
cg05605921	1	225998232	-4.4225347932791584e-5	2.201394981620912e-4	0.8407791733254131	2.326332373765439	0.5074951014751888	9706	4
cg05605980	7	90868958	1.61875057305664e-4	7.621821932420598e-4	0.8318077186059192	8.950244149637223	0.029959784646796512	9698	4
cg05605996	19	3185677	3.72316959274312e-4	3.7661643533964636e-4	0.3228667472899709	7.1725681474343075	0.06659617253044664	9655	4
cg05606039	17	73511506	-6.188569258803354e-5	3.004700737399137e-4	0.8368198788888696	1.5711827857062017	0.6659414356270941	9705	4
cg05606072	6	43228649	0.0015403487585185526	7.46768066375972e-4	0.03914237888759589	2.72543841280687	0.255963811351469	5793	3
cg05606082	2	21269910	-1.8381233201200943e-4	4.652316996461193e-4	0.6927702191056233	3.0674856161398445	0.38133680651832935	9703	4
cg05606089	5	77306302	-6.318959738236625e-5	6.644986361800916e-4	0.9242404457931704	0.9701908634261034	0.8084643530973051	9671	4
cg05606136	19	18336056	-5.7457793906978246e-5	7.85529110814117e-4	0.9416904621435043	1.5700329690702373	0.6662035672209118	9703	4
cg05606190	7	133764402	9.856680713964418e-4	0.0010225859108742115	0.33509728385155824	1.485853595168004	0.685539140925136	9700	4
cg05606331	19	38344058	6.179567456030524e-4	6.519259719259507e-4	0.3431833975998046	1.3990503400197705	0.7057573518949454	9589	4
cg05606376	5	38446192	-7.536512005876801e-4	0.0016813051925924692	0.6539701425416309	3.537886823839846	0.31588146893107283	9693	4
cg05606455	7	43288757	-0.0019159442337874386	0.0013387533514512293	0.1523899321378756	1.31343307548785	0.7259457581431927	9700	4
cg05606754	10	63353254	-6.925410518008054e-4	7.966610153753361e-4	0.38468057051050103	1.919611874062281	0.589258021075743	9700	4
cg05606767	12	27917375	-6.089558158057354e-4	2.8193054042967107e-4	0.030776555564980056	0.33084879991461513	0.9541259782080329	9705	4
cg05606799	1	204165307	2.4183834596515515e-4	3.916833923201414e-4	0.5369490028797148	2.8501370200974816	0.41531283506607636	9699	4
cg05606841	19	57665723	0.002178072589829402	0.0010383598036758674	0.03593972321432707	0.49118332252854474	0.920824083649987	9703	4
cg05606878	5	126432189	4.8078713340742464e-4	0.0010972417995524612	0.6612573105833244	0.6003507316339859	0.8963520766488524	9694	4
cg05606918	7	23338846	6.353476991094268e-5	1.5035673530132954e-4	0.6726161807555979	1.7297170414008298	0.6303473522591625	9706	4
cg05607053	11	16424708	-1.2280339092634434e-5	4.6347147182755605e-4	0.9788613815948145	0.414419503208249	0.9372479168902624	9706	4
cg05607079	3	72387937	1.4819135813871765e-4	4.5467363022919354e-4	0.7444780131202022	0.338634430305073	0.9526058974125394	9702	4
cg05607127	2	42721581	4.179223225051972e-4	4.514999397318586e-4	0.3546377983306222	0.9557234715343992	0.8119637907765045	9705	4
cg05607206	11	6889588	6.273928851545375e-4	7.275366100641941e-4	0.38849366858148493	0.05161361618651515	0.9745233414462972	5799	3
cg05607246	6	139695661	1.5608609851330643e-5	2.029414599176344e-4	0.938693644164863	4.264400008577377	0.23429279534354397	9687	4
cg05607271	4	99181393	-1.0067161212886e-4	2.2770428816322368e-4	0.6584055748988079	0.9337080933353508	0.8172865824631877	9704	4
cg05607388	19	3546160	6.406654142544107e-5	2.836836307003286e-4	0.8213274272368567	3.0677320928135274	0.3812996561535471	9703	4
cg05607401	19	39826693	3.654888824364945e-4	4.16582188044663e-4	0.38029591070579044	0.951943751275769	0.8128778694075902	9687	4
cg05607461	2	191745416	-2.2347884401528826e-4	1.510763096357631e-4	0.13907490250833493	1.2457265277740688	0.7420593683139656	9693	4
cg05607472	5	148930374	1.9478113561309578e-4	1.599291601472319e-4	0.22325386926470614	1.6058676132994867	0.6580601107629719	9705	4
cg05607482	19	50982309	1.7750293968865733e-4	2.6564487976862036e-4	0.504008263533491	5.679528844607537	0.12828652604138657	9701	4
cg05607502	12	128866402	-0.0011963561604146726	0.0019102603404731603	0.531131880870529	1.457334194224406	0.6921519940801136	9703	4
cg05607742	3	98674154	2.794649948263347e-4	0.001305913351319619	0.8305473332746255	0.411477779874746	0.8140456040337966	5726	3
cg05607801	3	125903092	2.831974031412547e-4	4.5788273073982434e-4	0.5362502101088849	0.3579857112710087	0.9487781239337812	9702	4
cg05607935	4	763393	-2.3314599512812794e-4	5.625273505440318e-4	0.6785360716814937	12.004419051763007	0.007368038020939549	9703	4
cg05608113	16	966510	-3.7322871664177324e-4	4.691146385750516e-4	0.42626319062595835	0.26516588548901143	0.9664409234440212	9703	4
cg05608128	12	12764917	1.5658366039550232e-4	2.037620984251106e-4	0.4422120857694346	0.8551006939810615	0.836247243671666	9636	4
cg05608159	5	67584104	3.3879962989374443e-6	1.483040089566798e-4	0.9817739598250818	4.792273175679786	0.1876553543342785	9706	4
cg05608188	7	112430152	-1.731888765787076e-4	1.9485597235627012e-4	0.3741081253007868	9.315229679703256	0.025380465811661604	9705	4
cg05608261	11	122647924	-4.2253032559367674e-5	4.0542279547974925e-4	0.9169950194743027	1.4365959667471113	0.696979297275993	9703	4
cg05608388	19	18794257	2.194170453593247e-4	1.1362379203549126e-4	0.053472710441812316	2.3746810122756097	0.4983651455658547	9677	4
cg05608508	16	15140886	-3.6064131639304e-4	2.1313862681413627e-4	0.09063634860846641	1.118279656557368	0.7726632350103518	9701	4
cg05608511	5	36195177	-2.407278154740858e-4	4.5148196466763575e-4	0.5938987719931242	5.224058547444488	0.1561067181867177	9701	4
cg05608541	11	2321770	-3.8199571943769e-6	2.8982443819204926e-4	0.9894839902260064	3.183459144552926	0.3641950728721137	9703	4
cg05608588	7	98476815	-1.931651083630129e-4	2.513502218380062e-4	0.44218437154859425	0.3693269078324354	0.8313840358161442	5790	3
cg05608612	2	3621757	-2.900299473587762e-4	5.365566457336339e-4	0.5888251740453943	1.551570466617427	0.46034216304048914	5806	3
cg05608626	18	72920877	-3.602869164567387e-4	2.575199518767929e-4	0.1617937657652697	1.6038651394001335	0.6585137431483485	9697	4
cg05608694	5	141303209	-2.9530581529758985e-4	3.384544182269192e-4	0.3829286832446817	0.9958967557747034	0.8022448204833712	9678	4
cg05608716	16	3096484	1.3097050437135247e-5	1.518980533662597e-4	0.9312894374540911	2.5148008028268265	0.47262218428608466	9653	4
cg05608730	5	159797775	1.7948832049683808e-4	8.049570621288751e-4	0.8235520442614298	3.207495346568148	0.3607264632032166	9703	4
cg05608777	10	128594144	-7.253081991560818e-5	5.066299062755045e-4	0.8861611969513223	3.30724640678779	0.34663535260863826	9692	4
cg05608790	7	69427388	9.084567696017607e-5	6.927438339401984e-4	0.8956654147322878	8.387198482075108	0.03865190559675804	9705	4
cg05608844	2	223174977	-2.803109003471324e-4	7.827651129229217e-4	0.7202658850082717	1.4914008405490864	0.6842564293409122	9703	4
cg05609059	1	226298585	-3.491485769030492e-4	2.3306019151406185e-4	0.13410604057529926	2.5824188321836834	0.4605800926297269	9693	4
cg05609159	2	210187995	3.229868841216589e-4	0.0010202596811888346	0.7515674649622421	5.689285800878548	0.12774550529558548	9692	4
cg05609160	15	91208370	-1.689034383787679e-4	0.0010745977813930963	0.8751043401391534	1.0558599454047715	0.7877389043323171	9693	4
cg05609218	10	15760947	4.7886360308516735e-5	0.001576020314631727	0.975760522208835	1.5248432702192714	0.6765485001624852	9702	4
cg05609335	17	75789393	4.1504355133596937e-4	0.0016478134867210308	0.8011374355162276	3.510594924823433	0.3193905921412118	9705	4
cg05609445	11	19203825	-4.599518918504507e-4	7.805706751928194e-4	0.555693046492489	1.2615610760456946	0.7382803749151421	9688	4
cg05609536	19	41019285	9.01063104699397e-4	0.0018235589505424174	0.6212190499833281	7.367262283511512	0.061068954071235144	9703	4
cg05609656	6	39815893	5.859658023631138e-4	6.425743983168072e-4	0.36181955210594385	5.576970953093861	0.13410670139974593	9698	4
cg05609716	7	2271779	-1.0694317771867968e-4	2.653883976744431e-4	0.6869713611643293	3.2939679103395125	0.34848308209475237	9657	4
cg05609751	17	4269695	-1.643788167841671e-4	2.1431326318398285e-4	0.4430800065519313	2.0685163703324734	0.5583083274036238	9705	4
cg05609780	3	24001171	-5.917281292429286e-5	5.834542886539882e-4	0.9192185857943289	2.1455565212714403	0.5427514876630063	9705	4
cg05609864	16	24550579	1.3999242047614866e-4	1.3277448657473702e-4	0.2917170500595985	5.44670096790622	0.14186147253907191	9704	4
cg05610097	7	44360795	2.6430592840588884e-4	4.848780811030509e-4	0.585686322184449	0.2763452459793882	0.9644141249426343	9693	4
cg05610131	13	112870576	2.0443409205043886e-4	0.0015604115880813345	0.8957650799792254	0.8949948021562539	0.8266355076062453	9706	4
cg05610148	1	2517425	1.9520060477311722e-4	1.7175121403180762e-4	0.25573433647153765	6.552535478266737	0.08761350127955733	9705	4
cg05610244	19	1985686	2.970679127431528e-4	4.754613071039577e-4	0.5321027613346626	4.212153261699526	0.2394479265900494	9702	4
cg05610278	12	30908244	-7.029785944502847e-5	2.1755208162618046e-4	0.7465959024674609	2.485284245120467	0.28862063854762693	5809	3
cg05610379	10	123734658	1.1194499946794779e-4	1.413227145959052e-4	0.428288849724858	6.229376844536654	0.10096847967936907	9687	4
cg05610632	18	54318940	6.635825044274367e-5	1.5423508914101905e-4	0.6670203806147318	1.254358717330043	0.739998502474545	9706	4
cg05610740	12	96794311	1.4358126244021801e-4	3.6341305173419856e-4	0.6927756567165104	0.6649891937552945	0.8814062812799384	9698	4
cg05611007	17	40172250	1.0639495040105152e-4	2.0481360051044837e-4	0.6034315665803578	1.791864117228558	0.6167069935739697	9680	4
cg05611199	16	88637223	1.6898653238703367e-4	1.6588561444762025e-4	0.3083486849015687	4.941275614940654	0.17614808344559452	9702	4
cg05611218	5	43121586	1.101178978514816e-4	1.6223001826751204e-4	0.49727958803855044	1.2206186201888927	0.7480634811447834	9690	4
cg05611351	17	7919407	3.538531506827015e-4	2.419263383454821e-4	0.14356363603587044	3.850749734204419	0.2780380144235672	9703	4
cg05611414	19	50643613	0.0011856669552501784	4.7028070712630706e-4	0.011695872322949311	1.4787057545993363	0.6871936794048983	9690	4
cg05611565	10	130829629	-7.829639664181115e-4	7.410815773557528e-4	0.2907328906117015	1.5004634748219203	0.47225710042164665	5806	3
cg05611617	5	31532928	2.286577699286507e-5	1.8476808715661824e-4	0.9015101095540718	0.6561640543081373	0.8834628789035317	9706	4
cg05611670	19	42434385	-1.7707560668962964e-4	0.0013967298318541843	0.8991155464904169	0.13664496424922984	0.9871033874405466	9703	4
cg05611723	2	157179350	-2.5849942026919735e-4	4.6408629553663943e-4	0.5775224918944715	1.904775424821213	0.5924041613589854	9698	4
cg05611731	10	319128	2.264069956720051e-4	4.12552441268271e-4	0.5831456784050872	4.8013630875149715	0.1869336974778044	9705	4
cg05611777	10	131334690	-1.3726450515231183e-4	4.439967057568484e-4	0.7572024176142318	0.9245498406726332	0.81949968745742	9703	4
cg05611779	22	24552379	-9.57645175413434e-5	1.0208744750697597e-4	0.34821173155155083	2.8412128598471864	0.4167604053908321	9644	4
cg05611801	8	144911427	-7.173211004613369e-5	2.2098584910579825e-4	0.7454834729654578	0.8231350706288997	0.8439258011183769	9481	4
cg05611805	7	120498369	-2.5902660666748744e-4	2.999945790999983e-4	0.38789690059142173	2.941035162861395	0.4008060262718318	9704	4
cg05612066	2	3889246	-1.24097549524658e-5	8.314805487239634e-4	0.9880921035272987	2.4262060521394853	0.48877501813089774	9652	4
cg05612279	12	52241471	-3.4044524805417826e-4	3.271813339929247e-4	0.29808911477997063	0.4458031214493625	0.9306262753531686	9667	4
cg05612325	17	14110411	1.9604750977189404e-5	2.0060334217983266e-4	0.9221475387688642	3.0533450740610397	0.38347332069184153	9704	4
cg05612346	11	17905879	-8.726913587461427e-5	4.421385167134079e-4	0.8435304706681546	2.3173374404419924	0.5092076528988764	9696	4
cg05612422	22	50530703	6.684798615902627e-4	8.19595140348266e-4	0.41471633901627214	6.048712826752075	0.10926414287460433	9673	4
cg05612506	12	10182437	-5.182732716763607e-5	5.788647476408877e-4	0.9286585624502013	4.204454700425231	0.24021626353250836	9688	4
cg05612574	6	151758963	0.001404482154839342	7.447580146046632e-4	0.05931874503178158	1.672806588789246	0.6429963389861117	9695	4
cg05612608	3	156816735	8.695481255672575e-4	8.635140261851762e-4	0.3139406169087234	1.783062346273228	0.6186276771683444	9666	4
cg05612640	18	77748679	-1.6747153033954882e-4	2.3022640659769653e-4	0.46696807415674085	2.8050246001731125	0.24597821593353206	5795	3
cg05612654	6	2375895	5.418413383409755e-4	7.124112326461102e-4	0.44691165695239193	0.6013515747905811	0.8961228915664661	9699	4
cg05612656	17	79008895	-4.992686989634228e-4	2.1849718331790646e-4	0.022312120616289118	0.05570992536253698	0.9725294096307231	5808	3
cg05612758	12	131356676	-1.4795338973309314e-4	1.5541313542263561e-4	0.34109670512192414	0.01136490493359027	0.9943336621283014	5797	3
cg05612839	16	85768907	6.165782596931438e-4	4.7953694524814617e-4	0.19852040081423647	1.2890349949129243	0.7317384578723207	9699	4
cg05612876	12	53200448	4.1871078522745124e-4	4.725635071050795e-4	0.3755952712605457	9.743964001666336	0.020872739383932536	9689	4
cg05612904	1	101491636	5.510573290300663e-6	1.3385794898457834e-4	0.9671625048308087	2.902550217283413	0.40689533157861457	9703	4
cg05612966	5	95583220	4.4587804883885486e-4	4.568546177112597e-4	0.3290775439610372	2.862833587142295	0.4132605645782378	9698	4
cg05612977	5	172198876	3.924103731144206e-5	1.571467394313215e-4	0.8028119933389872	2.1544539578049773	0.5409751441043681	9600	4
cg05613002	4	27086569	-1.7851287802264956e-5	3.3860867770046704e-4	0.9579553839505817	1.05592846813883	0.7877223363188615	9488	4
cg05613015	7	75613149	-3.2738175263563065e-4	4.651327587943811e-4	0.4815287892718431	2.5757555771106544	0.4617557691966059	9698	4
cg05613017	12	65589446	1.4078116186330318e-4	5.160571463406691e-4	0.7850058090495409	0.8458956217217306	0.8384607949139297	9700	4
cg05613083	16	87751605	0.001988624939904782	0.0010693436767460092	0.06293241633730233	2.1796847350764277	0.5359609218580358	9700	4
cg05613116	2	27958722	-4.518391308444666e-4	4.0557419091163477e-4	0.26524800258659353	1.753051037402776	0.4162265736871967	5808	3
cg05613254	2	237993279	-2.0132626721213256e-4	4.319832271841247e-4	0.6411789092386742	0.5654052031424066	0.9043043345827154	9705	4
cg05613265	8	10623038	-2.028317760660553e-4	5.432041908093141e-4	0.7088516756890041	1.3059638942429297	0.5204913825721762	5808	3
cg05613273	17	80419874	0.001107750400176322	4.887087166722412e-4	0.023409264897718052	3.353152418063455	0.34031306747046125	9702	4
cg05613364	19	17462862	-4.700631400569996e-5	1.5520312737873307e-4	0.7619892155265859	3.0976955114060694	0.37680634769696325	9634	4
cg05613447	10	95327305	1.7712395721674449e-4	5.762897494704735e-4	0.7585752612180852	0.9853640849678866	0.8047933561817567	9702	4
cg05613644	17	13402528	-1.010033669495068e-4	4.916596187848079e-4	0.837233432238594	1.335825916035877	0.7206439455256626	9704	4
cg05613718	7	38355100	0.001464385740585664	6.012512904897799e-4	0.014868611675013679	6.510871980247659	0.0892347246484774	9703	4
cg05613951	8	37654675	2.6093225597466954e-4	1.6455686975503064e-4	0.11281506469477677	2.020949415903757	0.5680699805561223	9692	4
cg05614013	19	11253754	7.930230580821282e-4	6.302461952894746e-4	0.20829230388187822	5.163622639871181	0.07563687728644641	5805	3
cg05614028	18	44785758	1.9916312953241464e-4	5.035971723482516e-4	0.6924879172499695	1.3272751888351113	0.7226667274551657	9704	4
cg05614058	19	48949061	1.778662938747067e-5	1.0922760330150945e-4	0.8706443665287148	0.13918204303258738	0.986752556446346	9646	4
cg05614161	5	177627467	3.8735649577893396e-4	6.673774246433166e-4	0.561634157859537	4.326512139024825	0.22829691332998395	9689	4
cg05614176	13	113242512	8.676008428400874e-6	1.6474228312954317e-4	0.9579995222961517	1.0718358952441598	0.7838769880803775	9659	4
cg05614267	16	69373129	1.8774828460322665e-4	3.330656468341925e-4	0.5729599942647754	3.3607082147573744	0.18630799132282616	5808	3
cg05614346	5	176858608	4.72512950416077e-5	4.316949123092131e-4	0.9128413761266496	6.203124213781001	0.10213530953599013	9703	4
cg05614351	6	31636368	-5.099429513534808e-4	4.5198089716380055e-4	0.2592185528272852	3.6024514228292035	0.3077155820811121	9683	4
cg05614408	5	94901279	8.829892454665373e-5	3.9626347663381737e-4	0.823668733537476	2.3136801375773324	0.5099052230049396	9703	4
cg05614657	8	40753096	-2.8954552118640983e-4	0.001950700196970325	0.8820021752895761	4.303875854430688	0.2304655361445527	9640	4
cg05614720	10	118613133	-8.22690659115608e-6	4.3896255827602045e-4	0.9850471586414649	2.5063746753205933	0.4741401382756545	9702	4
cg05614735	17	40936078	-7.890683920025825e-4	0.0013439375022046426	0.5571152181604695	1.3219851882707356	0.7239192143228921	9700	4
cg05614904	3	133614323	-1.9385334227413247e-4	2.9383027114661896e-4	0.5094168501035601	0.09869864847971976	0.9518485678385051	5809	3
cg05614952	12	133384565	2.3976596870221067e-4	5.088890714522755e-4	0.6375295765699003	1.3811073441449158	0.7099691889545688	9702	4
cg05615019	7	28966482	-8.08738428582139e-5	2.5551126916645864e-4	0.7516095818278399	9.042322074484451	0.02873345156724547	9605	4
cg05615147	15	83735916	-4.155185786172777e-5	1.3136398831612556e-4	0.7517665588500769	8.416314435454115	0.03814746415412141	9671	4
cg05615150	3	35683815	-1.4383862288450574e-5	5.391856713721685e-4	0.9787173488710983	3.83183805428029	0.2802044872084361	9703	4
cg05615205	16	23568908	4.602148933694176e-4	5.864837966088573e-4	0.43262842468402907	5.934651052480584	0.1148332417950432	9655	4
cg05615230	12	863605	1.3274769004332403e-4	3.4073560776629535e-4	0.696838652586918	0.9461087376245781	0.8142888215437184	9706	4
cg05615464	15	54270557	-5.301097072336798e-4	3.25170951495964e-4	0.10304882394630994	0.16705696096517886	0.9827235607139496	9701	4
cg05615477	10	121217732	5.386926979498521e-4	5.099077252125479e-4	0.2907620623634524	2.2757007519949553	0.5171919744162883	9697	4
cg05615487	22	51176407	6.162907458575292e-4	4.8013139826766604e-4	0.19928626399399302	2.3498741450595997	0.5030337311132936	9704	4
cg05615552	6	33160952	-1.780564153905801e-4	2.2959540672026811e-4	0.438030945627946	1.8434445443749758	0.6055268553266979	9575	4
cg05615595	12	124343780	2.646514276724851e-4	5.123470910161753e-4	0.6054723195636408	2.973046428405092	0.39579958313373903	9666	4
cg05615763	4	159689701	9.51158841161425e-5	3.029393379901653e-4	0.7535387591626983	0.525235039836852	0.9133134184797178	9697	4
cg05616010	19	58630089	-0.0020607345756448662	0.002058052205786703	0.316680172051008	0.12403155212087419	0.9888052453565557	9704	4
cg05616094	8	145255104	1.0765270720461363e-4	3.8774772267375165e-4	0.7812918328026659	4.207448789308694	0.23991717752219427	9693	4
cg05616122	17	77982987	-1.3682399651135233e-4	4.987218675562053e-4	0.783816199457307	4.293184158222042	0.231496403946272	9703	4
cg05616278	4	38869436	2.6382127338046126e-5	2.2358690423290243e-4	0.9060716530365792	4.981317954422699	0.17317025798235916	9627	4
cg05616355	11	124480990	4.824191020339276e-4	4.3805342050843736e-4	0.27077517931834966	4.361848947650225	0.22494905360266337	9705	4
cg05616379	2	26943660	-5.722062465592142e-6	3.895773797070408e-4	0.9882811955121852	0.6307814189328463	0.8893509132977742	9705	4
cg05616444	2	58688112	1.3709863470824275e-4	5.333192082851634e-4	0.7971272461106103	2.239004573242753	0.5243066026516838	9702	4
cg05616472	9	140514393	8.911244808675453e-4	4.24855493628748e-4	0.03595140136313365	2.6229987799132584	0.45347182241279593	9704	4
cg05616550	17	54675154	-1.7481483543659403e-4	2.613086370085026e-4	0.5034970469639537	7.858192708798303	0.04903517562300223	9699	4
cg05616584	5	133447785	-0.0018681238385695718	6.360438911218206e-4	0.003312983868222176	1.4286829109332893	0.6988252849399814	9682	4
cg05616589	6	55298362	0.001639903388394817	0.0016888402118136363	0.33153661913427224	0.43100044235132406	0.8061380919599714	5807	3
cg05616608	13	114999652	-5.380329817437374e-4	6.875612756921504e-4	0.43390687263418504	1.7770776253747136	0.619935759708543	9679	4
cg05616754	19	37263860	2.5889699258444535e-4	1.7486835487287586e-4	0.1387331612562185	0.9955221484719545	0.8023354640652023	9702	4
cg05616792	18	74844009	9.533637216981464e-5	1.345043055253374e-4	0.4784498878890692	5.511079387784286	0.13797744704864334	9521	4
cg05616819	16	24231485	-1.4182653075791514e-4	4.464093568150509e-4	0.7507086398751972	0.8842794477049073	0.8292197872376451	9704	4
cg05616959	3	56320032	-2.4149485749650232e-5	6.769780577407231e-4	0.9715435149193598	4.275187457779852	0.23324117591850874	9689	4
cg05616965	8	848352	-3.138109533427919e-4	4.5940717221292366e-4	0.49455752739790926	5.3126767839094216	0.1502819256249456	9700	4
cg05616969	2	118982661	-3.1020773612325833e-4	4.5366429387762075e-4	0.4941124754558165	7.2692083500616675	0.06379463150758645	9702	4
cg05616995	5	141393361	-2.1558170015932314e-7	3.6670828443586206e-4	0.9995309369666806	2.778347184851288	0.42707677081124273	9687	4
cg05616999	21	43181697	-1.109387985873828e-5	3.829008627771515e-4	0.9768859303826436	1.723139077949736	0.6318017613429774	9705	4
cg05617002	2	115367604	-2.869633910221445e-4	7.993350598532778e-4	0.7195931196608221	4.775264212438987	0.1890127033293198	9705	4
cg05617027	4	40437086	2.6747948850839096e-4	3.5773269783315084e-4	0.45463649276005647	0.610855640763443	0.8939427878040638	9705	4
cg05617030	2	62824045	2.514520870162676e-4	5.546212490982344e-4	0.6502778548595518	3.7044198187466675	0.2952011634289651	9704	4
cg05617039	13	76055293	-4.105275610259743e-4	2.7101519255331893e-4	0.12982890499882405	3.172641766735045	0.3657654635700318	9699	4
cg05617300	19	59093449	1.0993909759282337e-4	1.5430688395842417e-4	0.4761734934551629	5.2732162537079565	0.1528498198640195	9690	4
cg05617307	10	121413182	-7.011723637495406e-4	8.496788160005042e-4	0.40924642603651706	1.303347752271733	0.7283382732199228	9697	4
cg05617452	16	1877333	1.5676030126513237e-4	1.7333510911794566e-4	0.36579548299199927	2.143438473460273	0.5431749715388202	9669	4
cg05617469	13	100624281	-9.030297384926835e-5	5.006070072215196e-4	0.8568487944863938	1.4395583460313779	0.6962887915247122	9705	4
cg05617483	15	76483344	-5.069301777857463e-5	2.5853432614853227e-4	0.8445487395364935	2.1365170652203895	0.5445605108774453	9706	4
cg05617551	16	54209183	-2.1675668787497743e-4	7.130590608392322e-4	0.7611420656716221	1.0727229677567947	0.7836626098659067	9704	4
cg05617650	22	50892951	3.545286437826872e-4	4.378779810208263e-4	0.4181403955823736	1.0790280207016076	0.7821390619889731	9704	4
cg05617678	15	81468859	-9.393325823100388e-4	7.801827426206357e-4	0.22859326431050053	1.3361766888415054	0.7205610119432384	9703	4
cg05617732	6	47253910	-3.007086159680955e-4	4.853214329815199e-4	0.5355164772060035	2.510997898755463	0.47330679521136904	9705	4
cg05617744	6	20401944	2.071096967965113e-4	1.9290163569636996e-4	0.2829775901518497	6.618689701578382	0.08509738066769802	9692	4
cg05617754	5	178776021	4.5085592208516485e-4	6.311601766585307e-4	0.4750238576878113	1.9406160095434433	0.584823090503776	9705	4
cg05617798	17	8113714	7.106385112765559e-7	1.8414641995152751e-4	0.9969208953981222	3.992764386245603	0.26224650624793366	9705	4
cg05617801	2	108008839	6.973991204696466e-5	4.946914067449764e-4	0.8878884290360259	3.165315771898734	0.3668323087707509	9696	4
cg05617873	2	95971856	2.1000620369404784e-4	5.500064169998298e-4	0.7025911691297468	12.119126890116211	0.006986025797655294	9694	4
cg05617886	1	151739012	-7.044493291549027e-4	0.0011776845005515332	0.5497300239314464	1.5636437163100714	0.6676611642722006	9699	4
cg05617927	15	83654886	-3.6250534544354385e-5	2.3673624751467104e-4	0.8782987130722659	0.627578763533941	0.7306729049903945	5807	3
cg05617980	4	3373405	8.335270426179805e-4	8.271955917047061e-4	0.31362053976868787	3.9630403904934854	0.2654828565521648	9617	4
cg05617996	3	137906122	-1.405834551630707e-4	1.7908438562074758e-4	0.4324463251980619	1.0521477797345413	0.7886365074954564	9635	4
cg05618141	4	189860820	5.044584567236303e-4	5.986592358295368e-4	0.3994258523629837	1.17235351508023	0.5564506688658711	5806	3
cg05618183	16	31190476	3.296725268171887e-4	0.0010283402780112152	0.7485233889758498	4.279055071473852	0.23286519665974445	9700	4
cg05618201	2	219734610	2.8432605436365746e-4	3.8301692334116163e-4	0.4578856774311205	0.9578793063514135	0.8114423924675584	9699	4
cg05618222	3	133174926	-9.39383023341422e-5	4.57292734644368e-4	0.83724189649142855	2.847607106030061	0.41572278196517254	9706	4
cg05618386	17	40976267	7.166298746285171e-5	1.7314682074681244e-4	0.678957840913113	0.18027251709107073	0.980709344914778	9646	4
cg05618401	7	135433760	-3.86191580893272e-4	2.484338123578426e-4	0.12006402660116039	1.0243968380288295	0.7953489256018317	9526	4
cg05618426	4	148401958	6.374351395206175e-4	0.001403489999902702	0.6497002760665822	0.4933146153707192	0.9203576875109268	9706	4
cg05618456	7	45953122	1.3161163546687442e-4	4.243911641492257e-4	0.7564706934459816	2.121370727616593	0.5476014333466811	9703	4
cg05618548	21	16437288	4.5493032622751786e-4	3.311803381484353e-4	0.16954618851629497	2.2730171940182045	0.32093759045629766	5807	3
cg05618683	10	95040444	-3.059871453279789e-5	4.137211163999193e-4	0.9410424042867103	7.036160547843967	0.07075410027066095	9646	4
cg05618767	16	85328016	6.405661143840195e-4	5.49626081473029e-4	0.24383365109292485	0.5049911334686678	0.9177935210752894	9703	4
cg05618807	19	14376820	-0.0014795419476828268	0.001818052291314631	0.4157560706175408	2.7101828694279178	0.2579237101929674	5799	3
cg05618880	22	39954239	-1.3317599084419513e-4	5.074881889117731e-4	0.7929962267145328	4.594497413949782	0.20401462987209393	9704	4
cg05619116	3	27754569	-8.90609170907153e-5	4.99689051503927e-4	0.8585402483797571	1.6862693469690917	0.43035937071596747	5790	3
cg05619320	4	123653606	6.28220045265281e-4	5.115500442216702e-4	0.21942011749434168	3.7914732268456177	0.2848794965723939	9685	4
cg05619425	5	132299548	-1.0580700360051788e-5	2.0260603259569153e-4	0.9583509848785644	1.1069288205220793	0.7754017075774948	9705	4
cg05619449	12	124693173	3.2517798951709674e-4	9.548709062270051e-4	0.73344497601428	5.411767521569881	0.14401217757226698	9698	4
cg05619586	13	33708278	0.0014078368561974816	6.558781324576315e-4	0.031833783792079	1.9973880160380095	0.572949008498552	9701	4
cg05619587	12	85306021	2.473865972330256e-4	4.5158205495413506e-4	0.5838141115849689	5.602050878401382	0.13266066884117722	9671	4
cg05619598	19	33569228	6.812998128532274e-5	5.973332242161007e-4	0.909192680758289	5.417396962893969	0.143663522224703	9703	4
cg05619622	11	62365104	-2.8922851077134855e-4	4.501911235266768e-4	0.520576396281872	2.0346636381294942	0.5652433977109265	9699	4
cg05619712	2	208994720	6.146727258984795e-5	4.3693917156357667e-4	0.8881251505226828	2.6722650861682737	0.4449611470801494	9702	4
cg05619785	6	32078574	4.980421290587876e-4	5.64210834764396e-4	0.3773857142543072	3.7084837435367	0.2947119603789543	9706	4
cg05619872	19	51762753	-5.9691816742348064e-5	2.1562451165292858e-4	0.781908923650835	0.2635030006721279	0.966739770757161	9702	4
cg05619888	4	122872996	-6.459425042652636e-5	1.6154170407829164e-4	0.6892587934313483	8.781345114984518	0.03234381354796528	9672	4
cg05619892	8	40755187	3.3621720963579095e-5	8.438724929547553e-4	0.9682189469991087	2.816413304578419	0.42080511731998416	9694	4
cg05619945	3	184132954	4.187704837285539e-4	5.838551028693648e-4	0.4732194182282194	3.910389199417161	0.27130447645232997	9701	4
cg05620036	3	126236769	-3.956153633584303e-4	6.756392023101395e-4	0.5581831021066554	1.8225469959377782	0.6100407913093635	9703	4
cg05620046	6	167810343	-5.662426425344815e-4	5.290765460699597e-4	0.28450809588224696	1.3199325792894365	0.7244054181162769	9701	4
cg05620050	6	33374613	-5.284497993903365e-4	7.440326716565706e-4	0.4775486245222455	7.480456499829164	0.058062740137699485	9684	4
cg05620095	3	176712124	5.876481178591878e-4	6.692058090219625e-4	0.37987445469103004	2.6890194463045143	0.44209655084833016	9654	4
cg05620113	17	75797102	-6.74095937936758e-4	6.945103685543204e-4	0.3317445118602447	4.007209476640848	0.2606866883368675	9702	4
cg05620165	10	105583493	0.0010195421489954564	5.566286454173138e-4	0.06700537939859068	8.830853212393151	0.03162640527850007	9680	4
cg05620261	19	34991070	-5.825353451743872e-4	0.0020252041319566544	0.7736201949737029	2.7136013900099436	0.43792082706465885	9704	4
cg05620415	16	1961808	-0.0013408354566034608	0.0012823273269808066	0.2957335015383488	0.37349953914909195	0.9456607864927145	9705	4
cg05620558	3	38040073	-2.2938883353735583e-4	7.662391279952185e-4	0.7646579231083611	5.738736579537587	0.05673475518732331	5809	3
cg05620648	12	19308364	-5.027809994624451e-4	6.718705290169795e-4	0.4542610199305275	0.4376102591487297	0.9323680609433846	9703	4
cg05620710	5	140010064	0.0018109556947433984	0.0016554928144578707	0.2739956315132305	0.0423030912228148	0.979070579476611	5773	3
cg05620762	12	125325097	5.926820242466673e-4	6.961754228692336e-4	0.3945804793881143	0.48184142703798394	0.9228622719292183	9692	4
cg05620787	5	76264831	-1.710296927992557e-4	6.239732817667008e-4	0.7840094780019994	0.023030034187372483	0.9990768716031025	9701	4
cg05620814	16	74640948	-1.8062887233852263e-4	1.1722582621875261e-4	0.12335026944846583	4.496268782476374	0.2126233450052012	9652	4
cg05620821	11	67777618	8.619373313435423e-5	5.625317767502542e-4	0.8782211213737711	2.701030354357232	0.25910674037607934	5807	3
cg05620842	19	34287343	1.4509721474991074e-4	2.812053946647659e-4	0.6058662537947157	2.687999439381936	0.4422705177228085	9664	4
cg05620865	5	77588408	-4.463215668886063e-4	8.109732034462622e-4	0.5820772521262642	0.46409012035690017	0.7929103938178609	5801	3
cg05620923	19	1466647	-0.001471151522451315	0.002105489753041726	0.4847259274928734	2.5971596237427588	0.4579877191327347	9695	4
cg05620980	7	562844	7.840902148805908e-4	0.0023374333709767787	0.7372862398734322	2.869824824075315	0.41213411519360377	9657	4
cg05621091	8	27950801	3.812714404683331e-4	1.2634695083513502e-4	0.0025473917972903136	3.2500215686786134	0.35465950524730927	9554	4
cg05621131	11	62444106	0.001181546535176918	5.709618083943969e-4	0.038508867221783906	1.5523371816576264	0.6702446629859261	9703	4
cg05621157	13	99404279	-8.090250619840893e-4	4.470790963524949e-4	0.07036105803068211	1.3037132173440467	0.7282515254157333	9703	4
cg05621184	21	46364345	-2.2049397043941054e-4	4.683687982746417e-4	0.6378050034553935	4.971523108558285	0.17389427781447533	9697	4
cg05621195	12	123237031	9.416731153519908e-5	2.0337631751268784e-4	0.6433499996987249	5.15332007580211	0.07602750943794455	5795	3
cg05621218	6	168963504	-0.00305257677623334	0.002148288000585298	0.15533576964707302	1.2271106392386149	0.7465096727363135	9699	4
cg05621259	8	39836007	3.1225834480958734e-4	8.012394730490644e-4	0.6967442542515917	0.8257898201639884	0.8432890214027632	9700	4
cg05621273	16	81070150	-2.3240878131366993e-5	1.779124650660568e-4	0.896067241043321	2.6688961242055553	0.44553897671869575	9704	4
cg05621339	2	85483362	-6.534706918624907e-5	3.0828324790721886e-4	0.8321297579614857	1.863134718919867	0.6012934105387528	9693	4
cg05621401	10	43572065	-4.348050329900724e-5	2.0540671530277767e-4	0.832356654975857	1.1481907660569275	0.7654551903057651	9682	4
cg05621516	6	99728990	-4.0996448302074663e-4	6.901139727189501e-4	0.5524764641826653	1.929645120909055	0.5871367454087631	9702	4
cg05621583	7	608975	-2.8673903797019073e-4	4.318665078213175e-4	0.5067204307802249	0.39266584545693994	0.9417533577614868	9678	4
cg05621596	22	47072043	1.939939033819233e-4	4.736115630031054e-4	0.6820953580918508	1.3262466997609716	0.7229101739937996	9702	4
cg05621843	9	97806397	-0.0018551863077547184	8.154039512309315e-4	0.02289546167301135	0.8786473949301011	0.8305773853085147	9700	4
cg05621962	19	8601136	-3.119027745449204e-4	6.915337098964191e-4	0.6519675881528955	2.420831931819489	0.48976854634153555	9702	4
cg05622003	5	71234940	5.593135240111493e-4	9.917642859526411e-4	0.5727826330795426	4.427623634160881	0.2188376628356337	9699	4
cg05622124	6	170238514	-7.760571945006075e-4	0.0010652999598264531	0.46631551069133	3.158499848387157	0.3678272785151987	9703	4
cg05622261	3	171757169	3.403415155811168e-4	6.131551242490523e-4	0.5788495695637297	0.2969865150429251	0.86200581920664	5068	3
cg05622307	10	102490373	-3.1244706536495725e-4	2.397105150348805e-4	0.1924263079133501	0.6884180046245099	0.8759247113776545	9704	4
cg05622324	16	3334135	-0.0010119438329007314	0.0013903754517227594	0.46672344014156586	0.42759993150972886	0.9344837951393267	9700	4
cg05622422	17	42432488	-1.305819147511395e-4	7.920327273881892e-4	0.8690468235340045	2.9460930863334864	0.40001145608464383	9698	4
cg05622438	3	51419127	-0.0012580584664457642	6.275590232239243e-4	0.04499668095590046	4.814444368023214	0.18589970924776905	9702	4
cg05622441	16	69419962	-1.0840340593620717e-4	3.114661984140592e-4	0.727808431014245	2.205402592043351	0.530885013168303	9692	4
cg05622465	1	110613072	-2.159534532747023e-4	3.1302171205478625e-4	0.4902575296595512	6.7337807074088945	0.08088495900624572	9689	4
cg05622550	15	74315474	-0.00024786502889310985	1.6646825180794856e-4	0.13649717342701337	6.984340127857716	0.07239858435148012	9656	4
cg05622569	16	86006196	-2.0884203861505103e-4	5.472436297775474e-4	0.7027392825290684	0.2705626498321834	0.9654663103607177	9704	4
cg05622577	10	33710900	2.9286593654415052e-5	4.7819164462211837e-4	0.9511645145397353	0.35244310123656647	0.949881526784693	9699	4
cg05622647	1	151118721	6.909458822108688e-5	1.305936586518585e-4	0.5967494486321894	6.98987975926031	0.07222103946335753	9704	4
cg05622686	16	58501611	-5.692203422774023e-4	5.150540399481316e-4	0.2690875577638592	3.006391502817579	0.39064078163008886	9702	4
cg05622764	5	72744675	-9.526703884812308e-5	1.784460974037963e-4	0.5934313984421703	0.6666103950397022	0.8810279761815467	9704	4
cg05622915	19	571204	1.9447959433995425e-5	2.2286637102145326e-4	0.9304625658756261	0.6588074180738334	0.8828473636572441	9704	4
cg05623392	13	36166512	-1.0244686921660215e-4	7.479245295136322e-4	0.8910506544528212	0.573751741933224	0.9024141287085539	9656	4
cg05623526	11	2548319	-6.624850442770733e-4	3.963236209564496e-4	0.0946079649798212	0.8374877870079166	0.8404810156842433	9700	4
cg05623531	19	5217295	4.012258699390598e-4	4.0791990642619617e-4	0.3253172293444623	1.1175766246707723	0.7728328003243361	9704	4
cg05623562	18	77793509	-2.773138504265335e-4	1.7401311614429e-4	0.11101722055394661	4.0722334242872416	0.2537691236876192	9705	4
cg05623614	18	5145386	-0.001864780354512683	7.861232327445757e-4	0.017686241278311365	0.9391951607549458	0.8159602730883252	9704	4
cg05623727	3	50126028	-6.574215395813471e-4	7.604823495242311e-4	0.38732443715416837	1.761444936700153	0.6233606686429676	9706	4
cg05623781	13	114807633	-8.344647370031584e-5	4.558265268826862e-4	0.8547460010652199	2.203628150507327	0.531234092305799	9698	4
cg05623815	10	114602832	-4.96496532093835e-4	5.1073610952944e-4	0.3309911015177653	4.299367050348129	0.23089974866227328	9703	4
cg05623957	1	33430707	-4.1058252121580854e-5	2.1100608103312324e-4	0.8457192054547318	1.430642202730466	0.4890350567580156	5805	3
cg05624064	8	1150875	3.614267631177273e-4	2.7970469562017456e-4	0.19629735434578563	5.160945763216603	0.1603842046320363	9547	4
cg05624196	3	195310883	-3.3003582495906466e-4	8.194578480261047e-4	0.6871328863748464	1.6437230069463369	0.6495170520880114	9619	4
cg05624199	19	41168318	-5.148320621347002e-4	8.07970197222562e-4	0.5239998555363371	4.221103897744504	0.23855746017179125	9697	4
cg05624214	4	17783261	7.825923779913685e-5	2.226172667906322e-4	0.725182043377576	8.02016554840565	0.04559677784232088	9696	4
cg05624226	5	180325954	-2.6790670656359213e-4	6.688240475656654e-4	0.6887412972147282	0.6764646985536433	0.8787252262317449	9704	4
cg05624244	14	21492736	1.7440100396045565e-5	2.064373613935094e-4	0.9326737557308833	5.582879618045272	0.1337646838922378	9702	4
cg05624376	2	169939876	4.694151053328663e-4	7.049222363745025e-4	0.5054683209955095	2.6001067239798585	0.45747083709327546	9705	4
cg05624382	11	2780050	-4.3240506690998775e-5	4.162750084608327e-4	0.9172686608997432	0.5865731060310063	0.8994991566349619	9695	4
cg05624396	6	166759420	-5.481645339552689e-4	7.521819369214018e-4	0.46614488385909625	0.5135920529554349	0.9158953092803563	9695	4
cg05624445	18	24764599	-2.8278090331090033e-5	7.78477133161501e-4	0.9710233097248454	9.112412293006425	0.027833043763918926	9705	4
cg05624478	17	40574031	-4.718041205727394e-5	2.0684185056480067e-4	0.8195693046051714	0.7641906211015035	0.858011566493129	9691	4
cg05624487	6	35996850	-8.415470143590351e-4	5.539947514690657e-4	0.12874932610582188	0.3776991812778591	0.8279110228982749	5648	3
cg05624510	15	41245527	-5.639956206522995e-5	1.551107784365008e-4	0.7161505491065954	2.0473616392449525	0.562635035798063	9673	4
cg05624564	8	143509535	-0.0015266691010923518	6.033889464768642e-4	0.011401131770414888	1.8401187548212738	0.6062438007203887	9683	4
cg05624577	15	81411055	-4.2299863295515563e-4	0.0030924657043155043	0.8912018366047403	8.335696979933207	0.039560174308943284	9700	4
cg05624582	22	40042814	1.935966425929998e-4	3.63666383315812e-4	0.5944858105071306	2.0086554593801744	0.5706121764842534	9698	4
cg05624623	10	88411618	8.70086896249578e-4	5.538528853049271e-4	0.11618935353696282	0.17174975123998407	0.9177090518127091	5805	3
cg05624853	16	31000466	-2.4664368995636554e-4	4.8781186464737464e-4	0.6131288291815633	1.6136946328590869	0.6562886554689157	9697	4
cg05624921	16	88883270	-1.7002407969957006e-4	3.669171904175478e-4	0.6430881210491379	11.47233562650387	0.009427672947113115	9699	4
cg05624930	6	52172005	9.057582028713155e-5	0.0013116386808962202	0.9449454693729782	8.040778576301639	0.04517641051223114	9701	4
cg05624932	8	75897310	-8.979696092207557e-5	2.9603435736327643e-4	0.7616361738955368	0.4287264548465426	0.9342463953027857	9697	4
cg05624954	5	179340170	2.9390243152753795e-4	9.685032722278048e-4	0.761538989317806	0.760356926813089	0.8589236973826533	9695	4
cg05625024	16	67876020	1.7845183835788164e-4	1.648606192565444e-4	0.27905676716396083	0.36716775779768396	0.9469381470787805	9608	4
cg05625074	4	679907	-2.4588200663052767e-4	4.500895322992435e-4	0.5848626449568501	0.10043134807308687	0.9917856100926119	9701	4
cg05625100	12	133409737	-2.2444001669396328e-4	4.3643192365892537e-4	0.6070693657502952	7.2565824367844876	0.06415405840601031	9692	4
cg05625103	10	2543513	0.00775158698737295	0.0031985188013328686	0.01537206192547908	6.499794743088643	0.038778187372995536	5801	3
cg05625284	3	32509105	-5.272389768158384e-4	0.001814258345597872	0.7713507245778823	0.27460762180713005	0.9647311465972751	9696	4
cg05625362	4	166795323	3.1534151622812444e-4	2.7877965866086423e-4	0.2579921054356275	1.5857289226527558	0.662630002536089	9702	4
cg05625471	16	31342748	-2.4329323366004956e-4	8.364022321023637e-4	0.7711425928211059	4.74543658307291	0.19141514839473608	9705	4
cg05625526	10	49653080	9.156230385745102e-4	5.064634113387063e-4	0.07062580419504691	2.1662313864052996	0.5386303250786441	9705	4
cg05625543	1	182771990	2.2751914792213908e-4	6.073934412863527e-4	0.7079707521332796	5.94665275445452	0.11423472795132979	9704	4
cg05625559	5	6775922	0.0020520895825718744	0.001038250565332243	0.048099555408154214	1.8472801286032812	0.6047006898343947	9695	4
cg05625687	11	40330301	1.9325775026538446e-5	7.197390144455753e-4	0.9785785062073645	2.2861797970235367	0.5151736600687804	9696	4
cg05625773	6	30614796	-1.0163387079027605e-4	2.1904403300628553e-4	0.6426561206896937	5.88209473123125	0.11748962061465595	9619	4
cg05625801	7	66461858	1.1600143092759163e-4	1.4469371412569517e-4	0.42272459517270705	1.0370852615968	0.7922794189814009	9702	4
cg05625806	17	19284432	1.3003764471696246e-4	3.3096313866935636e-4	0.6943883703554254	1.4230743961271837	0.7001349899154892	9702	4
cg05625834	1	115209022	1.923374585101389e-4	4.0963207924254834e-4	0.6386857728155502	8.256082127829535	0.04100537265630563	9704	4
cg05625889	1	25944100	-1.8759378042802053e-4	1.7376594038306923e-4	0.28033041421730487	0.8258295601741257	0.6617186720326922	5804	3
cg05626013	10	68685252	3.5045121954750593e-4	0.0015529392552905857	0.8214583843353861	0.4376135387960721	0.9323673655099648	9656	4
cg05626073	11	971527	0.0010588961414870403	0.0020903883223312744	0.6124672624561165	7.017785705580534	0.07133303695141593	9639	4
cg05626079	8	27533467	3.380395781577644e-4	4.982469453563119e-4	0.4974814060486277	0.383006805156459	0.943730082224844	9705	4
cg05626094	16	2124103	2.513209786417714e-5	4.563138208475377e-4	0.9560776407225592	2.9533153778082095	0.39887917506778864	9704	4
cg05626128	1	19251115	0.0017644179701448025	6.61839656486967e-4	0.00767757549520122	3.393901168923016	0.33478571944274566	9665	4
cg05626226	4	106515450	-0.0010408210102619355	7.64543726334401e-4	0.17339922200079222	0.33640287040081385	0.9530427912821762	9706	4
cg05626242	10	75255789	-1.5205103142072084e-4	1.4933078154463636e-4	0.3085751889596021	1.4720179937463556	0.688743456198715	9687	4
cg05626259	15	68851385	4.8437078131297235e-4	2.5803707179308295e-4	0.06049940094311054	0.9099730534330199	0.8230204390244653	9699	4
cg05626309	1	15419636	4.574896710276324e-6	4.0459769323412546e-4	0.9909782934215533	1.3244646889693106	0.7233320543188451	9705	4
cg05626376	6	31938847	-5.228652928062698e-4	2.949949752051529e-4	0.07631907346636801	0.8947569044378332	0.8266929010011054	9664	4
cg05626536	8	144801088	-6.079398979161625e-4	0.00169723562202856	0.7201980129519234	1.709217103874019	0.6348865703699411	9681	4
cg05626616	17	75473895	-6.371706466084942e-4	5.196427301587882e-4	0.22013447637612946	1.4765054177971866	0.687703386285986	9703	4
cg05626644	16	86714721	-8.212944544535534e-4	0.0016091974675670887	0.6097886387596898	10.139105928489275	0.01741995119515413	9703	4
cg05626664	1	208394231	8.394120053934483e-4	7.973042334658323e-4	0.29242685315868294	7.890888274403086	0.048321369417775414	9700	4
cg05626790	12	133187174	0.0024450999463907987	0.002090058082036503	0.2420525762163355	0.2909410107887418	0.9617231297616772	9700	4
cg05626927	4	14362239	1.2711058169436105e-4	7.803717977535723e-4	0.8706092624434538	11.3324806553308	0.010057406854490865	9697	4
cg05627029	10	122708532	-1.2872403343091096e-4	3.7675029653972926e-4	0.7325997315967843	4.120308507658654	0.24876261193981022	9613	4
cg05627078	1	33592944	-3.227623002333572e-4	2.0208726801567562e-4	0.11023379670742546	1.9342246939630203	0.5861702118483868	9678	4
cg05627083	18	10454684	-1.0438968949128204e-4	4.710082557749051e-4	0.8246017121119638	2.2191763121290213	0.528181119247828	9694	4
cg05627103	9	139694135	0.0010757211449355653	0.001040348845006975	0.30113596587419533	4.052619422261008	0.2558379552085165	9706	4
cg05627256	5	10249860	1.1670475385480708e-4	2.0668159083934404e-4	0.5723052872287309	2.906580433276465	0.2337997693110418	5806	3
cg05627365	15	81453408	-4.727764044433912e-4	9.384510083274122e-4	0.6144133209020991	5.14637249690812	0.16138748543638531	9688	4
cg05627390	13	108871167	-2.574895305496533e-4	2.5400168767153306e-4	0.31071085384936836	0.14748429356361567	0.9855853823817871	9674	4
cg05627398	2	2797483	-7.86495073396869e-4	7.007363390234316e-4	0.2616993146605031	2.3475858168036363	0.5034660703972296	9681	4
cg05627522	15	75251581	-1.5142691784761532e-4	2.8602176983218294e-4	0.596511041660656	0.2806514290637601	0.9636253790435777	9704	4
cg05627557	2	37418009	1.902412201324785e-5	4.0270776361362235e-4	0.9623215375163046	0.7173071189003812	0.8691257868485351	9701	4
cg05627561	19	39423470	3.278287780214861e-4	4.54424762891197e-4	0.47065430475431225	2.353920857317185	0.5022698715322053	9703	4
cg05627639	19	34113449	4.927778235454083e-4	6.191558083996318e-4	0.4260979389052053	2.0699262644923793	0.5580208032408094	9693	4
cg05627696	4	16933239	-3.037009625541846e-4	7.400840546385856e-4	0.6815418149750915	5.208666438679629	0.15713989337834966	9701	4
cg05627727	7	4085241	1.684283285974258e-4	4.786576739824737e-4	0.7249309753504212	7.64415712111785	0.05396786630849496	9704	4
cg05627765	15	70315909	5.561830311086834e-4	0.0011827800681688274	0.6381880696647444	4.519070042960711	0.2105955774619718	9689	4
cg05627800	3	139063247	3.2040963171283093e-4	2.987692773528142e-4	0.28352619453104266	1.3287270650169485	0.7223231164401992	9704	4
cg05627826	8	99442883	2.612732976155341e-4	8.27115528732246e-4	0.7520898813751594	1.4556374998978856	0.4829613013592179	5809	3
cg05627947	8	142518599	3.257963187988443e-4	0.0020051313536477273	0.8709268649024959	2.6530134738871305	0.44827130525697495	9703	4
cg05627950	7	10971841	-1.0611930606148657e-4	5.788487796429742e-4	0.8545405072960408	1.3544812026016544	0.7162383978806279	9702	4
cg05627987	19	51220286	4.0350296988564036e-4	0.0015058413518126833	0.7887312733086091	1.2615994461194588	0.5321660453282174	5809	3
cg05628049	3	42113624	-6.611760060249651e-4	3.6428194307946884e-4	0.06952210421586541	4.2247475352000565	0.23819583778787573	9705	4
cg05628107	10	89419384	-4.297339259587932e-5	2.472478058051427e-4	0.8620171645016339	2.1864217913967456	0.5346278044763548	9694	4
cg05628160	8	54785374	6.551446441386025e-4	0.001196370592713553	0.5839596389392805	13.251037232365775	0.004124008207090185	9699	4
cg05628163	3	156878202	1.2960117777098318e-4	1.5250484288907207e-4	0.39542694709952403	2.1005514059223183	0.5518012182205261	9704	4
cg05628366	6	35744188	1.8731722758418362e-5	3.314605409953154e-4	0.9549333962378701	1.757658116901614	0.624192056946575	9697	4
cg05628381	19	982985	-1.2995262033039244e-5	2.4307196226064942e-4	0.9573633192396184	6.689033094545927	0.08249831196328324	9687	4
cg05628390	1	2259411	-3.958568315942886e-6	4.746735782787099e-4	0.9933460717512864	0.5561523304454793	0.9063927103531204	9702	4
cg05628394	4	2043973	1.0579043431181369e-4	1.291929997683377e-4	0.4128687029918933	3.4854710609519652	0.3226513700828792	9706	4
cg05628400	1	54828246	7.097068922490578e-4	5.411420942743385e-4	0.18968949543487626	2.804225417363407	0.4228048103986029	9700	4
cg05628417	6	105628165	-0.001163450552366586	8.503419396449969e-4	0.1712448041313076	1.6369725002077369	0.6510359105123671	9702	4
cg05628436	22	39186607	2.584541382204265e-4	3.730799829718168e-4	0.48846144155944676	4.866922550222322	0.1818051428983843	9706	4
cg05628496	17	17991167	-1.245294716652424e-4	1.91420638145909e-4	0.5153343994969448	3.8362852336245075	0.2796936666301795	9706	4
cg05628506	19	56696870	-3.71456466889747e-4	7.501867551982121e-4	0.6204928351287653	0.8937125696920354	0.8269448397354744	9699	4
cg05628549	11	6341895	8.832152297268551e-4	7.385123781803506e-4	0.2317206420417403	3.0722986576959697	0.3806119156091391	9697	4
cg05628567	1	156783944	-2.0147545629231185e-4	1.7247771737801537e-4	0.24275652823749247	4.76277888855955	0.19001488170547234	9667	4
cg05628616	12	80794579	0.002304354479128835	0.001755153162261347	0.18921397941350865	5.949823883496037	0.11407708496607873	9704	4
cg05628625	1	3148810	9.763648167430939e-5	5.478852959986578e-4	0.8585611482127228	9.805075061261588	0.02029785448306935	9702	4
cg05628771	19	42498642	-1.7200068267148182e-4	2.597636382226928e-4	0.5078795605602766	4.798432856086409	0.18716604787031596	9669	4
cg05628782	2	17721600	5.6700835752485124e-5	2.1424500967755426e-4	0.7912758839410896	1.1371131179494456	0.768123216283108	9700	4
cg05629186	6	27356499	-3.805246410733171e-5	2.0118824582869408e-4	0.8499841852950168	3.399286738076638	0.33406111244191605	9691	4
cg05629195	3	183903129	-8.172463842687187e-4	5.128614170217992e-4	0.1110473182104204	0.7511325231335557	0.8611161324446516	9699	4
cg05629278	2	225874509	-7.83949390327047e-4	5.724704070933956e-4	0.1708696820493912	2.0283478945212603	0.566543889677112	9698	4
cg05629317	16	1108349	-0.0016050426711685353	0.0017954027382753234	0.3713360099511907	4.199984386481307	0.24066344842340787	9705	4
cg05629350	1	40754188	-2.9184050164312165e-4	4.0861469786103053e-4	0.4750915871595541	1.240286617779287	0.743359007736867	9706	4
cg05629378	7	25165070	1.3228695561249274e-4	1.1944479805559838e-4	0.26807114944130905	2.2266476215276003	0.5267187107801045	9559	4
cg05629606	21	47544366	-6.106108909575282e-4	4.0468172985719855e-4	0.1313327850909556	3.180845904566486	0.36457391147316665	9691	4
cg05629669	19	40340835	-2.7306252135750846e-4	5.773883708894929e-4	0.6362652967455007	2.4475480899805704	0.48484493576673315	9701	4
cg05629721	6	32812280	3.0095607586103415e-4	2.0105395534367434e-4	0.13442133817954913	6.189144743942082	0.10276190645306225	9696	4
cg05629774	12	132546836	3.2445675898096416e-4	4.519737103854305e-4	0.4728396416023623	3.0427774715097087	0.3850766414192893	9699	4
cg05629781	18	32398287	3.877097285749512e-4	5.361929355917483e-4	0.4696314912979785	2.9311877859195214	0.40235680016610165	9705	4
cg05629821	13	113436400	1.9931734044057668e-4	4.0953432773539327e-4	0.6264761664253762	14.074837289831978	0.0028050360543384204	9704	4
cg05629931	13	113512709	2.1239875522255385e-4	5.159589975724336e-4	0.680589962519252	1.2887311295109192	0.7318107050152091	9705	4
cg05629964	6	41085111	-3.0598147381356925e-4	5.247681815777153e-4	0.559839905309067	2.454079085029019	0.4836472106560073	9670	4
cg05630016	19	51815281	-9.113910606579782e-4	5.244753898638281e-4	0.08226026835908543	0.48627146026069556	0.9218969928944035	9698	4
cg05630111	1	150948030	0.0015073170023109932	0.002543242701282371	0.5533985085395302	2.551031959963779	0.27928682462628784	5808	3
cg05630136	15	23891780	-6.397226881041369e-4	6.789491444397939e-4	0.3460775848375604	3.5610015215302213	0.16855372104137775	5809	3
cg05630192	7	100877583	4.1003113454549843e-4	3.6665360746012803e-4	0.2634360860671336	1.0350394023594927	0.792774299827586	9703	4
cg05630208	11	126032897	7.391839877315565e-4	4.2144882681987466e-4	0.07944565498844347	5.99945708775832	0.11163664194298986	9705	4
cg05630272	10	1517218	-0.0035127730994999155	0.002486815696140651	0.1577855252958402	1.4908815758755847	0.684376451387927	9680	4
cg05630390	6	3123105	1.213195183784522e-4	4.547108833502236e-4	0.7896186589100092	2.1502997067407454	0.5418040004334275	9693	4
cg05630523	19	12886518	2.322288988961984e-4	1.745973151991227e-4	0.18349096733179474	3.44125204734742	0.3284618449402409	9700	4
cg05630556	5	94619419	-2.712256064334293e-4	2.2606387196882314e-4	0.23022703765108188	1.8145195815563215	0.6117804208435643	9705	4
cg05630667	7	73272514	5.9816585500232e-4	8.291301687700151e-4	0.47064018932118273	0.8158828481813802	0.8456644153450616	9701	4
cg05630725	12	24104115	-0.0011799099903412665	9.866931455825908e-4	0.23176578366125047	3.3871136240062025	0.18386438852276815	5780	3
cg05630745	11	61659450	1.5695670329444856e-5	2.5075665125310904e-4	0.9500904154964099	2.1624097935933833	0.5393903695758442	9586	4
cg05630773	16	3016717	-5.365078318458769e-4	0.0010910687355100074	0.6229124289656981	2.959219452719773	0.39795556532913123	9703	4
cg05630800	1	178840298	4.618185461989884e-4	9.631388019858774e-4	0.6315877750923115	10.617216995095827	0.013986469023268066	9695	4
cg05630886	7	124431682	4.9260309232343975e-5	8.107662663622739e-4	0.9515521631855939	5.93556647203132	0.11478748536846467	9697	4
cg05630943	16	76521159	0.0011595855369517468	0.0011271885201134028	0.30360119305615485	6.259173976905508	0.09965959612522442	9647	4
cg05631194	6	31146417	-0.0012315970028853851	7.604743999409456e-4	0.10533726357871669	4.760450940454147	0.1902022900686326	9705	4
cg05631230	11	116522252	-6.35209669091907e-4	0.001840125092687468	0.7299446368187883	4.987973812502529	0.08258007038072844	5111	3
cg05631262	11	125933228	-4.2845599996753724e-5	3.3485808972173427e-4	0.8981873427242931	8.461693228693074	0.03737405522995119	9696	4
cg05631399	11	66481581	4.938917060185514e-4	3.9714749788023437e-4	0.21364767136701046	6.748995591245588	0.08034335701788346	9699	4
cg05631486	5	664414	-8.011181777757725e-4	5.148632115992803e-4	0.1197122396338931	0.19679543312479775	0.9781049591585795	9697	4
cg05631513	15	77795989	-4.363924778483316e-4	4.367565172855438e-4	0.3177140443569751	2.6126640556654355	0.45527369870304185	9706	4
cg05631625	5	135419019	-2.9682984506815794e-5	6.878340268901377e-4	0.9655785476995201	0.7290200433531703	0.8663578356918432	9700	4
cg05631737	8	49780701	6.845254876436937e-4	0.0010436530749173025	0.5118925153580842	4.488583501779839	0.21331087629214157	9700	4
cg05632020	6	30885310	-3.4009573275823273e-4	3.321785284697341e-4	0.30591360110386395	1.8429432499061762	0.6056348852382913	9681	4
cg05632229	12	27924396	-6.942012285430641e-4	5.285343002890773e-4	0.1890327274153143	1.0329984326478336	0.7932680150042047	9700	4
cg05632351	16	67881561	-1.288065417267071e-4	1.8221637423565973e-4	0.4796361726334702	1.4635741389226324	0.6907025514441311	9695	4
cg05632420	7	130793732	-0.0014144958020112272	8.877058466618549e-4	0.11106409480579646	2.917314521815703	0.40455012602158985	9703	4
cg05632555	2	177134049	4.421023819953705e-4	3.4347078151914775e-4	0.19803798741455964	0.9891962713589665	0.8038661173825161	9643	4
cg05632623	17	78450055	-6.468296685662666e-5	2.887863408652996e-4	0.8227712429177518	1.4703275870715333	0.6891354434871301	9705	4
cg05632631	16	24099614	1.0555998098374249e-4	4.1027377204709564e-4	0.7969537033052998	1.8600240906860475	0.6019609272008587	9704	4
cg05632866	7	63764120	-2.0676505237455045e-4	2.8575704482567744e-4	0.46933013556978065	2.135710736466227	0.5447220892300202	9648	4
cg05632908	16	84880339	1.5444240462154983e-4	8.769225674582076e-4	0.8602007419984476	0.8753352488291145	0.8313755285222233	9705	4
cg05633152	14	70263811	-1.9269119102687259e-4	4.1524259706720576e-4	0.642615608876344	2.8918879167246763	0.40859603515501164	9703	4
cg05633168	17	16559599	7.344531115284993e-4	5.965787835690827e-4	0.21828234945715413	1.8295288538220909	0.6085303050376107	9701	4
cg05633190	21	35986746	5.970241151177437e-5	2.860179845824549e-4	0.8346538944154971	4.973180533458852	0.1737715643046456	9706	4
cg05633225	19	53872872	9.124435371098124e-4	0.0011300552830015537	0.4194172597990363	4.205670247760214	0.24009479872776032	9584	4
cg05633300	10	133741080	9.018348816244482e-4	5.381519114423168e-4	0.09377740748760546	0.48683658724591206	0.9217736915615299	9704	4
cg05633407	17	80654900	-4.967544780805405e-4	2.1756111418025798e-4	0.022413464386432082	3.045049030737962	0.3847315192100879	9688	4
cg05633523	15	102156835	-4.6564113190669846e-5	5.881932936133589e-4	0.9369016656286739	1.331115659473113	0.7217579495843813	9597	4
cg05633605	5	55530180	-8.715187732480562e-4	7.668357768959119e-4	0.2557419585566572	4.311420009220642	0.2297406880234599	9700	4
cg05633660	15	85147193	3.846889734946635e-4	3.6752282738523954e-4	0.2952344111243291	5.269213102587813	0.15311262734375605	9706	4
cg05633748	2	238706175	0.0011521471254863878	6.771504553178036e-4	0.08885589142911049	5.799988988848548	0.12175720181955221	9697	4
cg05633854	12	95466977	3.077479109001027e-5	1.2146514825910195e-4	0.7999876103193937	0.47891056863621434	0.9234996291914679	9663	4
cg05634040	19	1172418	4.823134545238601e-4	4.057561911605618e-4	0.23456640419534358	4.542793799842557	0.20850479315569706	9691	4
cg05634052	16	30007543	1.2254615668638602e-4	1.241969779205455e-4	0.3237857873395375	3.3783036316862205	0.336892084790448	9654	4
cg05634149	21	34395317	-4.76451253114735e-4	4.6988512883869803e-4	0.31059521008999663	3.1217030209824608	0.3732389262645705	9698	4
cg05634287	5	148931071	8.42156735501721e-5	9.91231918016838e-5	0.39554409053708767	2.6635234777480528	0.4464617295818208	9686	4
cg05634376	11	66659993	-4.6623266162722156e-4	5.4955857446013e-4	0.39622824310605237	0.7452082350437865	0.8625224480869861	9694	4
cg05634428	5	531052	-0.002637287732816494	0.0017259440257474125	0.1265060270503663	1.2940624214933059	0.7305434938560298	9699	4
cg05634495	6	122364658	-0.0016553564248257115	0.0016085485032524289	0.30343293150630024	4.130040307370074	0.24776018128319244	9697	4
cg05634630	12	99251017	-0.0018442446576121757	0.0018469933466101886	0.31803124372348796	1.1381431772307014	0.7678750517982706	9699	4
cg05634637	5	31197518	-0.0011067187510225283	0.0011400253806966747	0.33165569804168094	6.273968526598585	0.0990157845226249	9659	4
cg05634649	4	7056300	-4.230829500349432e-5	5.392932674806606e-4	0.937469013033697	3.4883710430619974	0.32227349246486486	9704	4
cg05634734	9	130652509	9.643228022818556e-5	4.1436264701632077e-4	0.8159754549864631	1.4987337355199917	0.6825626143490261	9703	4
cg05634879	17	26267036	1.0362422014649426e-4	7.443600140077318e-4	0.8892822293151857	2.321294617988276	0.5084537030011039	9648	4
cg05634915	16	17477485	-1.3130031079165968e-4	6.759957303491681e-4	0.8459938707375821	2.8707180894722897	0.4119903742353684	9698	4
cg05635036	12	110149962	1.7011525078927922e-4	8.436717995471978e-4	0.840200702677357	3.242219768835823	0.3557658771361754	9703	4
cg05635114	16	88832572	-3.6294650327451793e-4	4.861616723527115e-4	0.45533212593036365	3.274310755315086	0.35123414323293783	9704	4
cg05635121	17	7154132	-2.2987867975082928e-4	1.347723815974606e-4	0.0880675040922216	2.4156339839916603	0.4907309969143831	9704	4
cg05635169	5	113589213	0.002065186271595533	8.614377060297639e-4	0.016513168418330212	1.4507901668171082	0.6936735955170718	9705	4
cg05635218	8	22022996	4.726116510989371e-6	1.646965065357974e-4	0.9771071165227204	3.9208774218882185	0.27013566568198677	9572	4
cg05635274	16	2866901	0.0010388187497377124	0.001718338664977936	0.5454791553136542	7.1294158759270125	0.06788526654442684	9686	4
cg05635455	11	31531244	-1.3305633849894443e-5	2.4582136530717775e-4	0.9568337837973749	9.337030285568483	0.02512980431353004	9646	4
cg05635562	3	189839095	-2.7444371872741154e-4	7.79591541989283e-4	0.7248118119974296	3.302113673144272	0.34734856911449713	9706	4
cg05635617	3	49977228	2.1335274292863055e-4	3.289630332180935e-4	0.5166218774630038	6.446326695717703	0.091803450489604893	9706	4
cg05635712	3	4509058	2.9758998796391238e-5	1.817745853987468e-4	0.8699564936775813	0.5611462306405522	0.7553507143137789	5808	3
cg05635730	3	147096075	5.614901609191049e-4	3.8863275088813425e-4	0.1485187252872195	3.347213710370033	0.3411252494062038	9695	4
cg05635754	19	17958736	1.1924174983446361e-4	1.365715751642872e-4	0.382604154002965	4.3528724939651955	0.22579518524609435	9681	4
cg05635807	8	11422167	-0.00035925818310181083	2.759452145311753e-4	0.19294424346545141	1.8988557177139425	0.5936625663398026	9695	4
cg05635923	13	36944451	-6.552214175500475e-4	4.400201666069669e-4	0.13646858479336635	1.852912727194136	0.6034887734359669	9700	4
cg05635940	19	35617254	-4.8394251358901367e-4	6.334289593348144e-4	0.4448646190535669	1.5839688065682296	0.6630302234105154	9703	4
cg05635953	19	11039152	-3.958836271271927e-5	1.99050334523396e-4	0.8423517722579322	1.3187915650373268	0.724675743788936	9697	4
cg05636015	5	1073787	-3.6882993578446954e-4	5.791219649161734e-4	0.5242044297967557	2.8716812849355238	0.41183542725978867	9647	4
cg05636047	4	188156675	-6.553969114896471e-4	7.325971351972687e-4	0.3709896273394218	1.756320405722727	0.6244859109430057	9651	4
cg05636131	7	148844053	3.319629021552603e-4	3.7782684479269863e-4	0.37961211431857717	0.6913132540145499	0.8752452328628343	9699	4
cg05636175	8	22960397	2.2875573123804717e-4	3.5443829897162897e-4	0.5186657129251322	0.11675941039990062	0.9432917066620706	5806	3
cg05636177	6	30028943	-3.788758215405329e-4	1.6608660999459566e-4	0.022536954213904867	4.406259340197822	0.22080570228914884	9560	4
cg05636467	10	131669406	-4.212710251136113e-4	0.002778170450069133	0.8794739325642713	5.893909646927052	0.1168873916449565	9700	4
cg05636499	7	101929626	9.134564115272863e-5	1.5712960727074188e-4	0.5610116902734801	0.32234117088179176	0.9557733795631491	9706	4
cg05636584	8	1640712	-0.0012704563998028888	9.498207251511794e-4	0.18103503795120976	0.9469568078894619	0.8140837654204429	9660	4
cg05636593	17	42429529	-1.883807025070014e-5	2.858572698646473e-4	0.9474572284496133	1.0308337479054983	0.7937916746918366	9704	4
cg05636603	17	79949263	9.794454267642294e-4	7.13663022513152e-4	0.16993271820700487	1.4400923484001062	0.6961643532291393	9703	4
cg05636681	10	96163157	-3.486770036560822e-4	2.4384532622261776e-4	0.15274269471291502	2.1855345405573514	0.5348032330234884	9703	4
cg05636811	19	51611816	3.3009740780606236e-4	1.9379679218543366e-4	0.08850872505447008	2.8236312035927487	0.4196245598809992	9701	4
cg05636830	19	3377871	0.0011472195193158413	7.852234466729293e-4	0.14401262321532726	3.160767475960169	0.36749599911206843	9700	4
cg05636843	6	33138669	-4.658362208318179e-4	5.828420226614672e-4	0.42414572920406496	3.506628280078579	0.319903472084355	9697	4
cg05636881	10	105038444	0.0011862896259582129	0.001490561982552359	0.4261091361089821	1.9432337297737767	0.5842719455057843	9692	4
cg05636912	5	64011797	-9.81953549530944e-4	7.604971703073466e-4	0.19663451598851403	0.2773151158701542	0.9642368622797406	9485	4
cg05637092	7	610887	1.0923899089427801e-4	2.3736420406143165e-4	0.6453606241149112	3.0548195111583745	0.3832500708594422	9703	4
cg05637113	5	121307216	0.0010377231979313043	5.924378498328279e-4	0.07983998112237951	5.857865981012605	0.11873388032136889	9702	4
cg05637188	19	41860004	-1.2491951987015222e-4	1.3471080329139723e-4	0.35376234838707205	1.2973494370332086	0.7297625747959842	9686	4
cg05637265	8	144884124	-1.624328214015334e-4	3.8553736316305375e-4	0.6735247995359146	0.5640409573548648	0.9046127189464646	9704	4
cg05637266	19	12512074	3.167365925299153e-4	2.2965724655085916e-4	0.16784206645054373	0.5843692763361815	0.9000011607652083	9540	4
cg05637296	17	76129475	-2.8719945608515475e-4	4.415376864660517e-4	0.5153997346490716	11.265672995158438	0.010372697371982063	9705	4
cg05637308	11	108092704	-2.581234513971149e-4	1.7078493757155395e-4	0.1306879160386308	0.3134373699590075	0.9574817782022098	9698	4
cg05637351	18	63417669	-4.024271564269107e-4	2.522054219215556e-4	0.11057087716414109	6.360306759166102	0.09533748932384513	9703	4
cg05637450	1	218479177	3.8178123120396476e-4	9.303792206550245e-4	0.681549125775982	7.320359817713497	0.062358346862238935	9519	4
cg05637536	1	154475068	1.531496211685245e-5	7.565374755079255e-4	0.9838491315046026	2.484618009450982	0.47807736851951416	9686	4
cg05637630	16	85147129	3.5076799675487155e-4	4.2473548961716976e-4	0.40888892943851285	0.5024911264453077	0.9183437821710336	9697	4
cg05637795	15	72978746	5.0726421904347e-5	1.371312665152733e-4	0.7114484900689039	1.2832574328271384	0.7331125523107249	9702	4
cg05637892	14	31091672	1.0239944059525339e-4	2.0782025242912749e-4	0.6222028072437527	1.1980983162333705	0.7534604500414277	9698	4
cg05637903	6	27100593	9.677504522833247e-5	1.5038380901107599e-4	0.5198864980231042	0.39149517864301997	0.9419937341102654	9699	4
cg05637945	17	46985753	6.986840033558901e-5	1.4643088671251073e-4	0.6332606480292884	2.3360878624369867	0.5056427050202843	9670	4
cg05638059	15	79298651	-2.066127906189903e-4	2.8563494816431973e-4	0.4694675675514193	0.7557124716139015	0.8600279893513382	9607	4
cg05638139	17	79001027	3.1291128227212313e-4	7.939268221576565e-4	0.6934842226285394	3.7054278831257283	0.15681101237275719	5808	3
cg05638165	1	180911763	-6.446068582321503e-4	4.4768245008350733e-4	0.14990271009145947	0.8970071918760875	0.8261499819179584	9705	4
cg05638174	10	122739236	-7.566189936226041e-4	6.085066857465512e-4	0.21371939256042244	4.086772828719954	0.252245394103175	9689	4
cg05638250	8	22866972	-1.0002667934415203e-4	4.349546554876766e-4	0.8181148006292636	3.9175713260156573	0.27050360553830904	9701	4
cg05638287	1	233749295	-8.736677337992605e-5	6.591385770727884e-4	0.8945517314186642	4.551434963324548	0.20774803509161885	9705	4
cg05638299	6	4668978	0.0014354940086382174	5.857327487476699e-4	0.014255252187694328	0.825867225578486	0.8432704519134406	9702	4
cg05638347	7	6188723	2.795217959399008e-4	4.904983939804278e-4	0.5687638323317923	0.6142682353628457	0.8931583592852929	9704	4
cg05638359	1	190444387	-6.742536588764509e-4	4.2269277772293625e-4	0.11068119608836845	1.9575456006985614	0.5812648642165602	9579	4
cg05638426	3	12878574	2.2790263589647674e-4	9.635274052788511e-4	0.8130218346111648	2.195335794999045	0.33364827908211325	5791	3
cg05638439	16	711235	0.003527336110010534	0.0025709468053419266	0.1700637897993661	3.585989386507694	0.30977963761885796	9687	4
cg05638471	1	1161382	-5.469150899763721e-4	6.49705437356915e-4	0.399905898242894	0.872309670486586	0.8321044518116238	9698	4
cg05638500	15	101795550	0.0011388069193257028	7.677744887312597e-4	0.13800613025656558	0.6567034762075187	0.8833373073379381	9704	4
cg05638589	7	47457995	-0.001168377955910701	6.648009312004983e-4	0.0788351017458766	2.67830812842604	0.4439261961294371	9702	4
cg05638594	13	113552563	-1.5680244168089256e-4	4.5994243635294767e-4	0.733165663681113	0.06296536587974348	0.9958763431094318	9701	4
cg05638689	11	65314454	-0.001047629176628184	9.533676926271038e-4	0.2718238494030666	3.4066744541144454	0.3330693623959138	9653	4
cg05638699	3	124449152	5.038059918771552e-5	2.1447892037144726e-4	0.8142881561398811	2.06295645322222	0.5594431993079881	9704	4
cg05638739	16	89440324	-6.80963985551613e-4	5.925810170600439e-4	0.2504944751000582	3.492361720643877	0.32175413209101095	9705	4
cg05638787	15	41062273	-8.299017517828412e-4	4.6623122481847357e-4	0.07507239034958081	9.207717420241456	0.026652928510258432	9702	4
cg05638830	1	47181214	1.2812443414450615e-4	5.097761377142404e-4	0.8015553469731151	6.271782207182321	0.09911067430319247	9698	4
cg05638929	10	102508633	-8.770117616072051e-5	2.2230342616284707e-4	0.6932037105939617	3.684903216024681	0.15842854491947217	5802	3
cg05639203	15	40331584	-1.204256984939709e-4	1.681397918423585e-4	0.47385325078086005	1.5257394406887008	0.6763425489813156	9696	4
cg05639205	7	155595693	-0.001435065582342147	0.001073927840563334	0.18145859632500835	3.437569164998993	0.32894991416166813	9702	4
cg05639246	6	10393778	6.943299321290879e-4	9.490929367566486e-4	0.4644297700850415	1.8223736532699073	0.610078323365059	9686	4
cg05639258	11	64879330	2.302424697466694e-4	1.3938066492887974e-4	0.0985555973143099	7.7460898693517315	0.05156133922409085	9697	4
cg05639310	4	2420719	-1.436254281818467e-4	2.1735738860432754e-4	0.5087533724942312	4.686833050835351	0.1962184466078595	9706	4
cg05639405	3	126243044	-6.718634275601505e-4	3.523022193767267e-4	0.05651209898893689	3.4003260028592575	0.3339214419069346	9704	4
cg05639522	1	247681581	-6.188594928385333e-4	0.0015294421074522415	0.6857488626306636	5.524134601911843	0.13720220596914173	9702	4
cg05639533	7	5258428	6.836044904491065e-4	3.718828031772009e-4	0.06602916842971053	2.5215668733225693	0.47140607210755964	9703	4
cg05639624	19	50101012	-1.0891795965557473e-4	2.2148790005322198e-4	0.6228919857068689	5.419582060507842	0.1435284052252026	9613	4
cg05639690	4	3749615	0.0015783888072714994	0.0016889989660279709	0.35004015246857473	0.7328813309467886	0.8654440126879106	9703	4
cg05639747	12	49740942	-1.8922627607002979e-4	2.050246697684668e-4	0.3560364216568839	9.281592644964297	0.025772037940231224	9700	4
cg05639842	21	43639440	-1.03004575130631e-4	2.4079859174541948e-4	0.6688241396161065	5.15701765472647	0.1606540512192119	9703	4
cg05639912	17	48070891	1.4661947949220623e-4	3.568492201083984e-4	0.6811661343226523	7.148639041560627	0.06730805427392257	9657	4
cg05639937	13	36706701	4.704380306680109e-4	7.551747148002894e-4	0.5333156894062081	0.3377001576196621	0.9527889253434176	9699	4
cg05640069	1	94312038	2.7655646974335653e-4	2.271137600204338e-4	0.22333792314385703	0.5253383726366991	0.7689962497177572	5797	3
cg05640128	7	154002270	-8.575790773976209e-4	5.688981743593497e-4	0.1316982665083105	0.9625635436964977	0.810309405261636	9705	4
cg05640207	7	122339531	-2.7605950845828524e-4	5.828148501584783e-4	0.6357381885894882	3.2245297983457673	0.35828556758155605	9585	4
cg05640294	19	38976794	-9.584604741297796e-4	6.139655577738196e-4	0.11850060309060165	1.4334682883921976	0.6977086702321342	9705	4
cg05640320	11	66643399	-1.6349481122402622e-4	5.00185599025647e-4	0.7437675060590394	4.714519651803048	0.19393535773399237	9701	4
cg05640322	1	228285781	3.489545049626112e-4	5.148376193989617e-4	0.4979015084032197	2.8359623524965683	0.41761403808894443	9697	4
cg05640342	11	18230961	-9.708241575019237e-4	0.0016366292935586053	0.5530572641941445	3.0333121300754753	0.38651756346320687	9703	4
cg05640361	17	79073545	-4.2458318791191907e-4	6.768795212510493e-4	0.530485198151206	5.586314240848139	0.13356625484421158	9701	4
cg05640416	10	135176430	9.346347889385823e-5	3.341019594676288e-4	0.7796728611628574	1.075491503289842	0.7829935815393106	9692	4
cg05640423	17	78970870	-0.0025064119573774747	0.0022800981140325316	0.271656337318353	0.9791352429319458	0.8063004322008026	9701	4
cg05640533	13	111286999	4.462726590339566e-4	4.425410656814279e-4	0.31324702271587573	0.22523301687320102	0.8934932415433597	5808	3
cg05640558	7	73498304	1.779608226341711e-4	2.3842008738978254e-4	0.455415511844326	7.243805768249691	0.06451977392151315	9681	4
cg05640655	1	2793656	4.82675742260068e-4	5.430658059454832e-4	0.37411171026603507	5.071948053310521	0.07918455382412469	5808	3
cg05640721	15	90437833	-1.457922063270112e-4	4.372779722465813e-4	0.7388259244648245	2.6142029419888413	0.45500502667113124	9704	4
cg05640731	10	135018226	6.178381097059109e-4	6.839015920999269e-4	0.36631254509698474	0.5740836619482442	0.9023388376038737	9700	4
cg05640754	4	137732125	1.6608786289957125e-4	6.000304838895089e-4	0.7819344170858438	0.9806405575542181	0.8059362274821168	9706	4
cg05641033	12	1639534	-1.398841499387056e-5	1.9123370612261935e-4	0.9416881296667723	7.94719429363891	0.04711574032503426	9667	4
cg05641048	15	59908622	0.0015896042124731293	9.192618386543318e-4	0.08377006762277503	6.567871202845135	0.08702392001271458	9688	4
cg05641123	5	555684	7.993233968783638e-5	2.123888059649374e-4	0.7066573683081752	0.6387657335281108	0.8875032771102918	9591	4
cg05641278	1	3435887	1.6337974147226074e-5	4.4271464757192526e-4	0.9705614913212387	1.3670841540479859	0.7132681972536432	9700	4
cg05641348	19	2455563	-9.56699894598877e-4	5.17165147360433e-4	0.06432905421300263	4.029744651038129	0.2582701063129928	9702	4
cg05641351	1	155099332	1.1626930098860479e-4	2.048062212982274e-4	0.5702360084049016	1.337571234125634	0.720231334359924	9701	4
cg05641439	1	168105727	-1.469649809639898e-4	1.562168264134194e-4	0.3468198596754843	0.8380147252590678	0.840354451169605	9703	4
cg05641515	16	70562892	6.189906998091138e-4	4.2245722475547177e-4	0.14286224435108177	1.6277688152828689	0.653109946003289	9705	4
cg05641529	4	100242957	0.0012621414030894184	0.0013423597071573069	0.3470940435087906	4.595885977705982	0.2038952875417384	9694	4
cg05641535	1	3026154	-2.6284032612396016e-4	5.017126025147351e-4	0.6003576696928269	8.181690373757855	0.04240222805111143	9701	4
cg05641650	11	35693836	-7.008520786505354e-4	5.941639977706846e-4	0.23817526428092575	1.8605569428397288	0.6018465471662023	9691	4
cg05641656	19	58728610	8.431627545210799e-4	0.001369582641392589	0.5381355688006815	13.180309686596491	0.004262465345219605	9702	4
cg05641843	17	7477972	-4.401088098108931e-4	5.597152810991598e-4	0.4316868506405758	18.62470091505491	3.268585971044711e-4	9702	4
cg05641849	4	1748820	1.183828715062152e-4	9.644365128454553e-4	0.9023064733843935	9.804876997562891	0.0202996923528066	9698	4
cg05641885	12	108306728	1.5338893201302453e-5	3.0666804447563906e-4	0.9601081198291266	4.3708228860999245	0.22410607974707814	9700	4
cg05641903	19	7767584	6.063142358703648e-4	4.8425021028226586e-4	0.21054505402299034	1.9582091853048507	0.5811256923538725	9704	4
cg05641913	12	57410518	-4.8556872098890906e-4	5.641072525967341e-4	0.3893626595518524	4.543736851025928	0.20842208052154482	9705	4
cg05641961	15	90776927	-2.5063771988326395e-4	1.4935478662717237e-4	0.09332045337496152	1.2265969900721072	0.7466325764879421	9702	4
cg05642044	3	169940769	1.0048215153587016e-4	3.4539983380383986e-4	0.7711159770782311	0.8340744745789652	0.8413006963164373	9694	4
cg05642143	6	42928409	2.255366436886716e-4	4.538551318289143e-4	0.6192346656915715	5.742855189607379	0.1248135681889559	9701	4
cg05642264	7	4169314	-0.0015543650574122618	0.0013462979606325186	0.248275742032085	0.4704658381084855	0.9253303426698032	9705	4
cg05642283	11	63374221	3.3673331841518634e-4	3.927458889124452e-4	0.3912337156285923	13.671182475948552	0.0033886780681891254	9694	4
cg05642308	1	27339522	5.881642547621586e-4	4.0923939624693104e-4	0.15065742862445008	1.9858016797237585	0.3705003684194983	5807	3
cg05642379	15	93351914	4.8075040463034876e-4	6.295071267048108e-4	0.44505000632286257	3.600338643417435	0.3079798026449804	9691	4
cg05642426	8	22492984	-2.0048040816874913e-4	4.3651940635545445e-4	0.6460400573046263	0.9111797327555055	0.8227290783305368	9702	4
cg05642446	12	117316716	-1.0891670193100538e-4	2.3505384058697135e-4	0.64309977659552	5.151034241946644	0.16106591149827246	9665	4
cg05642546	7	37298927	-5.968952113802091e-4	4.420192823960077e-4	0.17689324313807525	4.282325900217429	0.23254766672076854	9702	4
cg05642551	17	38444092	-3.408684467159683e-4	1.8282073035825018e-4	0.06225213937762252	3.543160507785791	0.3152073399242833	9706	4
cg05642698	6	108278844	-1.8994242914138496e-4	1.9490218418700652e-4	0.32978223858394007	4.2087088666524055	0.23979140768512613	9669	4
cg05642789	1	1564482	0.004425340558031343	0.00216289098723028	0.04075338680315801	1.4665592946317756	0.6900096514982361	9692	4
cg05642802	3	99536634	1.3427749813543338e-4	2.2220117910249466e-4	0.5456402407436713	7.950922417004909	0.04703695557898409	9656	4
cg05642873	1	202858370	1.4837097586628726e-4	4.793135148892498e-4	0.7569040132853149	1.7375465518353277	0.41946580256140575	5799	3
cg05642923	17	61896912	0.0025827323889854015	6.385442079708879e-4	5.238574444340919e-5	3.5773187058930405	0.31087172880469605	9705	4
cg05642993	4	118822824	-1.6009036081345696e-4	6.596746181641454e-4	0.8082526860999651	3.9887656622394374	0.1360976234704495	5806	3
cg05643110	3	155572308	1.3648232841238276e-4	1.4181023291295918e-4	0.3358339830338423	1.8561843106268656	0.6027855763634581	9705	4
cg05643120	16	53738173	-8.737906729078227e-5	2.1372387069987028e-4	0.6826563964308638	0.1917147014709479	0.9789156147254685	9653	4
cg05643188	1	197873430	-5.616777455045264e-4	8.793064897543452e-4	0.5229702444709979	3.040848657794853	0.3853698963352763	9684	4
cg05643286	4	4173660	-0.0010208851526345626	0.0011484791868944964	0.3740558878781029	1.9648881381882601	0.579726191871393	9703	4
cg05643303	12	54402714	-6.916914555178407e-5	8.712633379903716e-4	0.9367228339616084	3.9895672205506387	0.2625928875759494	9453	4
cg05643339	1	175036687	-7.001819476089315e-6	6.830403220477093e-4	0.9918210599932101	2.377673117378575	0.49780429648032415	9705	4
cg05643349	16	30935108	-5.5154362704246e-4	2.956764835451831e-4	0.06213070354943832	2.6259658974888938	0.45295556350993	9660	4
cg05643373	19	49220422	-4.1264069234982263e-4	5.94857553506795e-4	0.4878830117731127	1.3954550332120563	0.49771506884793837	5808	3
cg05643453	1	160159453	-3.4129154474348087e-4	5.875768643370004e-4	0.5613443945720098	0.5942441141215443	0.8977487786284227	9704	4
cg05643464	8	25905134	2.0900422729941797e-4	3.2245786141030664e-4	0.5168815908939104	1.0302390931056742	0.7939355308717757	9700	4
cg05643490	6	39693249	6.255201127190139e-5	2.507550406691133e-4	0.8030091151498946	0.8985879506543522	0.8257685556595802	9690	4
cg05643503	1	3713094	-1.0702834208483133e-4	1.9046656810978678e-4	0.5741656322509279	1.1221887133804345	0.7717205196396845	9706	4
cg05643545	17	20165967	-0.0014893144786300577	6.262238788295669e-4	0.01739521333620548	3.198771076567408	0.3619821323413393	9696	4
cg05643592	1	161195527	-4.177623239316071e-4	2.0726093726347616e-4	0.043838195135765146	0.7625517653886373	0.8584015575785519	9700	4
cg05643613	3	11592649	-5.867125576270859e-4	4.431334791866478e-4	0.1855001733900573	0.4760195848915884	0.9241273203492022	9589	4
cg05643703	1	17332012	-7.980592776454891e-5	2.6953301204468445e-4	0.7671616389745257	1.8886531417713774	0.5958355578302903	9693	4
cg05643988	10	121575345	2.8450197033986384e-4	5.62399342369572e-4	0.6129466467455196	0.22223370468657352	0.9739226368697226	9702	4
cg05644049	1	11118880	-0.0011648749273546095	5.772232052364172e-4	0.04358431548716677	6.153649650028483	0.10436948415484293	9705	4
cg05644143	18	516597	3.650997129518285e-4	5.821295476475788e-4	0.5305415857894586	3.289807006814399	0.34906384109130445	9704	4
cg05644223	21	36412119	-9.715554447491796e-4	7.55179839609978e-4	0.1982609610911964	2.581019795117032	0.4608267423194557	9665	4
cg05644321	20	20693493	-2.892545185411864e-4	2.783921253896579e-4	0.29879621593684014	0.9440618936411012	0.8147837103184301	9680	4
cg05644462	16	85261785	5.037988958866127e-4	8.03811303797798e-4	0.5308148355281593	7.38262077066402	0.06065238180919389	9686	4
cg05644480	19	45418020	7.061500564870505e-4	9.903644064539537e-4	0.4758331142158719	6.665030117944313	0.08337646389254603	9705	4
cg05644498	13	37493547	7.353994552828445e-4	5.338949564936404e-4	0.16838135395545262	0.8177691843961679	0.8452123279627506	9593	4
cg05644518	19	58872553	4.271761679257402e-5	4.119322896713682e-4	0.9174069674570838	13.032651498735614	0.004566524126558748	9704	4
cg05644574	2	29093319	-3.73994180942867e-4	1.6332021578136993e-4	0.022024551518215463	0.9693989692922251	0.8086559236917576	9704	4
cg05644602	2	74795186	-3.623694496327009e-5	6.343838125500203e-4	0.95444842239839	1.1327388717466342	0.7691772412042528	9700	4
cg05644921	4	141489114	4.840215685371713e-4	0.0012865894784876832	0.7067643981339673	0.7099580172304314	0.8708592610749365	9697	4
cg05644990	5	56469019	2.3604338455536855e-4	2.5711502123525594e-4	0.3585948494279198	0.6309799021651221	0.7294314009994264	5796	3
cg05645002	5	9156800	-0.0011427768341867133	7.036746119479928e-4	0.10437299871266548	0.9772426857414347	0.806758320334541	9705	4
cg05645292	3	59795625	-8.650084764759521e-4	6.877064716073713e-4	0.20845816418917812	4.648981469001355	0.19938025416709496	9693	4
cg05645316	10	90345170	1.0523124919536933e-4	4.6856892371009826e-4	0.822305958225023	2.139876153072382	0.5438877639170178	9699	4
cg05645360	10	115614541	1.9711760495351146e-5	1.6398875103748047e-4	0.9043232076744282	2.0686816363929044	0.5582746187559523	9657	4
cg05645398	13	100583767	-3.94169214032415e-4	4.6208242089282596e-4	0.3936438121097925	11.031217119324747	0.011558264892499346	9699	4
cg05645404	3	105087242	-5.174862668478366e-6	3.1615159087783546e-4	0.9869405728702036	6.176531714151979	0.10333041583281616	9648	4
cg05645422	2	101416310	0.0014067349702292585	4.7355499098432926e-4	0.0029723392058697206	1.7304791876477164	0.6301789694641614	9695	4
cg05645440	7	158792487	-9.039023242012747e-4	0.001018769081614048	0.374944605554096	4.109112346322178	0.24992045872410615	9697	4
cg05645505	3	184290389	-5.244481100972557e-5	5.143795613229345e-4	0.9187904758392612	3.562158699576662	0.31278937784471234	9702	4
cg05645634	10	118562797	5.523537696002515e-4	4.734201108595216e-4	0.2433191474186249	4.842344506570397	0.1837122137005057	9702	4
cg05645677	11	20621109	-1.1849189406288963e-4	0.0015221422638566821	0.9379509689532879	1.5243858109122046	0.6766536422803283	9703	4
cg05645755	18	4454548	-1.1305988453964771e-4	0.00019581155320992261	0.5636751593800081	2.5393753923624063	0.46821707726905526	9704	4
cg05645787	13	101285074	-2.7470498311843374e-5	6.960590545884581e-4	0.9685190532684667	4.6772744596419376	0.1970124590620954	9705	4
cg05645812	19	18272084	1.427770389864589e-4	2.8748614218100264e-4	0.6194431334401084	3.918809772724322	0.14094227263651457	5805	3
cg05645904	5	33300514	3.888685319881053e-5	1.9758460208447155e-4	0.8439753235918981	1.6722767481234637	0.6431147947007971	9705	4
cg05645927	6	27344393	2.8558672927135565e-4	7.340574257776858e-4	0.6972374587609207	1.4922955930607276	0.6840496416971488	9701	4
cg05645982	8	124219077	5.488398746807921e-4	0.0014729140830499745	0.7094299566854283	2.2237962299471605	0.5272764777450488	9683	4
cg05646015	2	3697458	-1.5764511111608155e-4	6.169415276562664e-4	0.7983162260715837	6.309746115989652	0.09747530858097116	9695	4
cg05646373	6	26044460	2.8906033514143067e-4	8.115239017914953e-4	0.7216949246775461	1.1921768431182422	0.5509625598689012	5797	3
cg05646491	10	135379754	-4.623375973431222e-4	0.001586131286554161	0.7706784283635664	1.0905791629500476	0.7793487843030549	9684	4
cg05646515	16	964974	2.3768129884807942e-4	5.221347099579881e-4	0.6489576743601451	1.4915233421470588	0.684228116004367	9706	4
cg05646541	19	54107706	-4.391466248929339e-5	6.168286518026722e-4	0.9432431457121635	5.94940327553555	0.11409798224602134	9701	4
cg05646575	12	132221835	-2.2503352350728486e-4	4.984138602124855e-4	0.6516297084630379	0.8416012580316042	0.6565209795959298	5806	3
cg05646765	16	55424125	-9.865918898265328e-4	5.269651699874176e-4	0.06117691872165626	1.6349116767495502	0.6514999922682514	9703	4
cg05646865	1	41486908	7.018168676501412e-5	3.962887024555656e-4	0.8594319081084867	0.6812417498742817	0.8776069569743823	9699	4
cg05647005	8	56685498	-2.3310715248812182e-5	1.8109670022160257e-4	0.8975794365830324	7.274504450123356	0.06364444689781731	9705	4
cg05647048	10	75012704	3.5992175052374564e-5	2.2242017915127333e-4	0.8714471013238505	1.0173791062500503	0.6012830121990809	5806	3
cg05647197	2	10182525	4.389662019708056e-4	9.746259098927958e-4	0.6524259711511713	0.7410423759638156	0.8635104954903938	9665	4
cg05647208	19	18527971	1.7184721019787225e-4	1.9281898760148286e-4	0.3728026112698294	5.408798154858716	0.14419640569165523	9618	4
cg05647431	2	241971306	-1.5003190733714022e-4	4.791102590658725e-4	0.7541690348481235	0.7053698866421008	0.8719401765490842	9705	4
cg05647503	11	10475589	0.0010392009442222517	3.906916393955185e-4	0.007816370481652568	3.0740578384755115	0.3803472593080607	9698	4
cg05647519	3	133292323	2.809134078653467e-5	1.7921140083345503e-4	0.875442083405471	5.6059223791897805	0.13243877371169657	9698	4
cg05647526	7	128379677	1.1364218422900807e-4	2.2703801339315715e-4	0.6166931092174439	7.725529758308646	0.05203818730824866	9524	4
cg05647567	5	172222550	-6.456941096995984e-4	4.643230665632532e-4	0.16434253951739844	1.6299169665726851	0.6526255330180275	9696	4
cg05647602	22	18258664	9.054579485760669e-4	4.221816993240742e-4	0.03197592029765316	1.4939295722802617	0.6836720889929548	9704	4
cg05647660	4	76439704	-2.4122479277172132e-4	1.6379005201655014e-4	0.1408135288420721	4.232115156670561	0.23746615361250384	9706	4
cg05647720	2	231900986	7.45010350014995e-4	4.830518483554274e-4	0.12300096827360561	2.7722743308310562	0.4280844160754768	9706	4
cg05647733	12	106474322	-9.414858454744853e-6	0.0011652140401578436	0.9935532115061434	2.890271903659505	0.4088543176409268	9699	4
cg05647756	17	73805997	6.806266773752134e-5	1.3352620702652198e-4	0.6102387736073623	5.077940986843329	0.16617808228149508	9649	4
cg05647859	12	81331718	4.685934507569821e-4	4.0893743296018165e-4	0.2518445798918694	0.12609091909564757	0.9885323180742692	9637	4
cg05647891	4	153346037	-9.161217514510073e-6	0.0012520196561515095	0.9941618098799085	1.996781071134242	0.5730750739726012	9668	4
cg05647906	6	168378810	1.5328619003837459e-4	4.8281414213431406e-4	0.750875710424879	1.9622604920012232	0.5802765125988376	9670	4
cg05648002	5	54406016	1.3892014619797907e-4	7.2729210607771e-4	0.848517671264765	2.12209333704909	0.5474560781037168	9691	4
cg05648225	6	74024344	-4.6172293654120535e-5	0.0013229489722794204	0.972158652130688	6.245143913134421	0.10027384763691573	9701	4
cg05648303	4	141264393	3.0807137077247906e-4	5.516603264414008e-4	0.5765412696519319	0.2793325847270899	0.9638674132679064	9659	4
cg05648324	12	120534893	1.5473943145086013e-4	2.0060661131567043e-4	0.440495007889605	0.34475006481835685	0.9514037178175144	9628	4
cg05648345	19	10662621	1.5205388277741573e-4	1.718324568802538e-4	0.37621263452108794	0.08953322211769302	0.9930631888316686	9697	4
cg05648367	8	26240675	-3.116845775344037e-4	1.85231116589538e-4	0.09243717858075017	2.775702113452327	0.42751541673387095	9705	4
cg05648472	11	45232364	-0.002794550770414579	5.594809191339748e-4	5.886651940271385e-7	10.586190987004604	0.014187469240956593	9705	4
cg05648510	17	943342	-1.2611680572044832e-4	6.739919425621393e-4	0.851567206455635	0.7567418768080753	0.8597833029126426	9700	4
cg05648614	3	5180520	-7.371223789441479e-4	6.525974567673536e-4	0.2586782147214936	0.21293952635795324	0.9754738710511516	9700	4
cg05648629	16	4162203	5.147809899778465e-4	8.591317709765611e-4	0.5490478791950202	4.723793311647045	0.19317618288095423	9678	4
cg05648672	5	126625864	9.315511455665564e-5	7.511337129269959e-4	0.9012999545550331	1.92286247519672	0.5885702041281621	9681	4
cg05648868	2	135762085	-1.4939455233742768e-4	1.815230218736468e-4	0.4105045306750731	5.293124787942558	0.15154913581524995	9704	4
cg05648914	5	63297615	-0.0014516031053754307	9.12566343558559e-4	0.11168109842730914	2.2527696955546133	0.5216293100778112	9701	4
cg05648964	12	8833355	3.465226382680167e-5	7.045161659539876e-4	0.9607711454158507	1.325022275192353	0.7232000392208319	9663	4
cg05648986	3	45883734	4.006980966965308e-5	2.336572853410775e-4	0.8638387559296439	1.7621305468267003	0.41434128973927487	5805	3
cg05648988	6	33865492	-6.646017309996262e-4	4.142872573798423e-4	0.1086688510235693	2.4713754930465863	0.48048639080697003	9705	4
cg05649009	2	175629850	-1.9764092670060225e-4	6.344661561555956e-4	0.755414889402454	7.213010277104731	0.06540957451858316	9705	4
cg05649108	18	34854722	-8.447924535734499e-4	0.0020064436459896846	0.6737260841433288	4.22302998936356	0.23836623749871697	9698	4
cg05649126	4	69048001	-1.8643060044867837e-4	5.17165667074425e-4	0.7184842768439446	5.863840553372232	0.1184258955091416	9699	4
cg05649229	6	31620952	-6.883141692133885e-5	1.4449433146307612e-4	0.6338174474638985	0.23101789563190803	0.9724331186750552	9689	4
cg05649374	12	107974186	2.496529295573428e-4	4.3448562034985544e-4	0.5655657567006663	8.533467368853863	0.03618194316543803	9706	4
cg05649391	11	47359115	-4.4692886681525366e-4	2.764569176607807e-4	0.10595792213700232	2.6794363884848567	0.4437331835728942	9636	4
cg05649708	10	131771695	7.311038910401972e-4	0.001173756835680197	0.5333666106113828	3.293913493806358	0.3484906718660333	9693	4
cg05649724	14	102415204	-4.103344195310426e-4	8.358230205739451e-4	0.6234727218132949	7.481189076315052	0.058043760072621166	9703	4
cg05649885	17	27621476	8.025078078239663e-6	1.3568265247977893e-4	0.9528358675081335	2.920840789147224	0.4039916835045241	9706	4
cg05649906	5	14283950	5.785620112384198e-4	5.462948032079122e-4	0.2895699236927714	1.6240754147487655	0.6539432851886392	9702	4
cg05649922	1	27029290	-0.0017523158052184004	5.027915924381024e-4	4.918185009129075e-4	2.8161500260817647	0.42084823106072855	9688	4
cg05650171	1	161089102	-5.450079376360895e-4	7.016934735462177e-4	0.4373335862000345	1.7899429063743062	0.6171259138952246	9687	4
cg05650238	5	55215955	5.213911419230555e-5	5.125609183784474e-4	0.9189767314844441	1.3429267714117963	0.7189657988074092	9703	4
cg05650260	6	50692762	0.00418533876784245	0.0018645540341675735	0.02478828257312977	2.514974985263028	0.47259084617800623	9704	4
cg05650397	22	47158153	-1.2732673044323173e-4	2.0102155884298397e-4	0.5264735202867677	2.012189068618333	0.5698806760831839	9704	4
cg05650453	1	7432644	-6.307054002137391e-4	2.505222955970977e-4	0.011817018484166704	0.8567278082373158	0.8358557869142631	9564	4
cg05650458	1	228270764	-4.481923828273869e-4	2.3459262094018473e-4	0.05606712245974999	7.41568807646786	0.05976482231507805	9693	4
cg05650559	3	159201035	7.241420394532591e-4	0.0011472200060328034	0.5279002042917758	0.3516902586803726	0.9500309700499144	9640	4
cg05650565	2	136499412	5.410456543673871e-5	1.3294872013207358e-4	0.6840387243628434	4.929224310798658	0.17705365576862256	9695	4
cg05650568	20	44467880	2.444989834813915e-4	4.620486519989435e-4	0.596692482342357	1.4172734395171664	0.7014907831533136	9706	4
cg05650604	17	147234	2.698933347727261e-5	4.586927055276521e-4	0.9530798005787966	2.5228132035916273	0.47118233114410635	9704	4
cg05650628	11	62677384	5.825608501116052e-4	4.0175839958143147e-4	0.1470507657624099	0.5495018440724065	0.9078889876130884	9694	4
cg05650632	1	182751640	2.891965967670185e-4	3.8322890707778354e-4	0.4504701306693857	0.16666924634790642	0.9200432279194305	5803	3
cg05650674	16	68677997	3.3982651836388897e-4	8.459110218945501e-4	0.6878838889634264	2.070486824705229	0.557906515529917	9703	4
cg05650680	8	1765217	-6.742348034001877e-4	6.007689999327236e-4	0.2617407396785294	0.25565453238392843	0.9681408307712704	9693	4
cg05650719	12	132293520	-2.9265286769775774e-4	0.00237053580334593	0.9017473508577416	3.1907445880329957	0.3631407012214283	9702	4
cg05650764	11	68227812	2.63590385151806e-4	1.5895934887537243e-4	0.09727203659838828	1.8113232966326553	0.6124739650323984	9704	4
cg05650813	2	25380399	2.3732575452810323e-4	3.4071264415772836e-4	0.4860801157305408	2.819145589128527	0.4203579022149415	9702	4
cg05650846	16	3078142	9.082437664799022e-4	7.519618400878897e-4	0.22711179111217294	0.6361095819674047	0.8881184027094322	9698	4
cg05650911	11	63585213	7.968921853477755e-4	4.6503592925632205e-4	0.08659959856653157	2.8002836237052877	0.4234532296718134	9701	4
cg05650927	19	57950200	6.809539686468462e-4	4.5736082760248565e-4	0.13651978894036945	0.20553957827261937	0.976690104825623	9703	4
cg05650999	5	148883763	-3.1889078497661843e-4	5.641106531467964e-4	0.5718708947688735	5.99677581241415	0.11176719423767759	9697	4
cg05651176	12	4433983	-3.9387524031270357e-4	2.4260074034868542e-4	0.10447117236003399	6.4295109056316715	0.09248425846780751	9631	4
cg05651185	6	125421530	-1.7132529075411355e-4	4.826971002335296e-4	0.7226395358003469	1.8254013860852702	0.6094229715896535	9701	4
cg05651243	11	134527018	-3.852475404065442e-4	7.875693138856786e-4	0.6247283047024721	2.1920403858279567	0.5335178682008036	9621	4
cg05651283	1	53098912	-4.311733278611718e-4	3.6646992099350755e-4	0.2393717403210634	2.6427242548513474	0.45004861591554524	9700	4
cg05651511	17	78754090	4.008379114603621e-4	6.842258266774039e-4	0.5579918285995336	2.7900941264327153	0.42513319734209	9693	4
cg05651688	1	35734284	-3.745887374265825e-4	1.9958408549849041e-4	0.060539104214768075	0.7242870738124566	0.8674770578324882	9556	4
cg05651778	17	60729731	-1.1152220662842891e-5	3.3571679813259323e-4	0.9734998413379938	1.1787142583782697	0.7581139072288217	9690	4
cg05651862	6	168920237	3.742714975402107e-4	4.933303070625142e-4	0.44805411886663155	3.27202065068367	0.3515558724427017	9700	4
cg05651903	3	186543527	-5.831759944426036e-4	5.790369633174991e-4	0.31386359534795955	0.7925460408984188	0.6728229764276734	5807	3
cg05651960	7	130419064	2.292210916262262e-4	2.591647665008824e-4	0.37644748334768874	1.1635920661237391	0.7617490167849227	9705	4
cg05651995	16	4751307	8.237658338350472e-4	5.125134652156934e-4	0.1079873160361377	1.6202113166565806	0.6548157719142833	9698	4
cg05652090	12	118293169	-3.9443102626348487e-4	1.6369500714515602e-4	0.015972281716012577	2.449092519324531	0.4845614924452191	9482	4
cg05652141	3	127058958	-2.7130510610989795e-4	0.001699706350631503	0.8731813602314019	1.38359169821453	0.7093853956916186	9704	4
cg05652225	17	37295709	1.6177328001021506e-4	8.57222513202342e-4	0.8503138780857049	3.6359845442333674	0.303548902487343	9705	4
cg05652381	3	138043797	-8.9357068861894e-5	0.0010070773004462502	0.9292972002630893	0.02043052540256013	0.9898367358843871	5801	3
cg05652445	16	3345075	0.001449097729750329	0.0016216760947609305	0.3715465174667186	3.421211636049057	0.33112538850278284	9705	4
cg05652480	1	203016383	6.368972440596491e-4	4.689524058821232e-4	0.1744231727224156	1.191251567520391	0.7551033029194333	9705	4
cg05652493	22	29663976	1.2390196792635465e-4	1.679683824748906e-4	0.4607268353792239	4.503703699424855	0.21196016364613354	9650	4
cg05652528	2	25551575	-5.863850026683223e-4	4.6687629510993255e-4	0.2091249970689089	2.7835752719142315	0.4262108617089659	9704	4
cg05652533	10	134000287	0.0016136865668027113	9.110446844463005e-4	0.07651938075390369	0.1294873754342506	0.9880779267123644	9695	4
cg05652547	1	1131983	-2.7475369983897174e-4	3.7024275535114536e-4	0.4580323933708496	0.7334043662962789	0.8653201799549899	9702	4
cg05652551	3	142383107	-5.721001775664362e-4	6.017805613021358e-4	0.3417673218854453	0.37836099102991605	0.9446754234614938	9698	4
cg05652569	2	74750704	7.753473988101823e-4	0.0012401689343314467	0.5318430926910891	8.422896694609129	0.038034318743048676	9700	4
cg05652602	10	48388287	-2.618207303619964e-4	3.8259879212988593e-4	0.49377192424132277	0.9591202628458535	0.8111422502872563	9700	4
cg05652666	7	157981888	-4.170546464457389e-4	4.5529353726227867e-4	0.35966025219099923	3.327316135844933	0.34385880703553456	9703	4
cg05652668	7	139044807	2.2839076439771797e-4	1.2666557969198838e-4	0.07137243969624288	1.7865868536513916	0.6178581277760486	9612	4
cg05652719	3	178423712	0.0012008207652491711	6.267663085311147e-4	0.0553779890695747	7.105401865729374	0.06861306618938288	9697	4
cg05652757	5	139227606	-4.571833157563021e-4	2.883351753160431e-4	0.1128308148594326	0.9479822535988016	0.6225127762239195	5808	3
cg05652783	3	193414693	-4.887095781716833e-4	4.0806748839681265e-4	0.2310651842264727	0.9884164867188086	0.804054796479609	9700	4
cg05652817	17	48626506	-0.0010052223124575597	6.542457328006487e-4	0.12442563320661892	6.363625292025209	0.09519875991863386	9703	4
cg05652840	1	235491627	1.3127154351940111e-4	1.4793770877796392e-4	0.3748940679549284	2.5803514462916524	0.4609446092689623	9702	4
cg05652886	2	238876315	-3.5477358075488885e-4	2.0531742648826834e-4	0.08400126407883947	2.2120045788804816	0.5295877158313885	9696	4
cg05653018	1	201979533	7.7562530128808e-7	6.712997051091442e-4	0.9990781177014337	0.34563505976890707	0.9512291661853114	9687	4
cg05653329	1	21042988	-4.1456627271253506e-4	5.732280882412255e-4	0.46954874672307245	3.7963367180483187	0.2843125195343539	9703	4
cg05653385	19	441853	-4.3448487098335793e-4	6.745149216142452e-4	0.5194819342632511	1.9963664797492295	0.5731611976436728	9704	4
cg05653400	10	113943887	-2.4992201318389294e-5	1.2885531690901507e-4	0.8462107023175306	3.5360509922037084	0.3161164406003487	9706	4
cg05653627	16	81039902	-6.159291033885535e-5	1.5888806782355343e-4	0.6982752909603428	2.151077390382212	0.5416487668417457	9704	4
cg05653646	5	139173162	0.0010284790636186263	5.280143784084937e-4	0.05143602942610434	0.4260014247401593	0.9348203519629941	9706	4
cg05653691	1	16175060	-5.5992288241582975e-5	1.273568586843728e-4	0.6601915010383568	11.931427469171611	0.007621790698668016	9692	4
cg05653707	10	119304938	-9.011786786014401e-5	4.898030265104262e-4	0.8540228870613931	0.7372114358716494	0.8644184734974684	9657	4
cg05653714	3	184349359	3.028318165325859e-4	5.851840873322045e-4	0.604808300305419	1.7235914547532754	0.42240288044558133	5807	3
cg05653859	1	197170372	1.8485239611246714e-5	2.1699637560109686e-4	0.9321128377517859	0.9867703379462417	0.8044531008123661	9698	4
cg05653887	22	46767176	-0.002000594076906397	5.993579224660056e-4	8.441550860579352e-4	1.5252733343494145	0.6764496620808812	9692	4
cg05654008	3	37494485	5.3049771092786505e-5	2.733955116715196e-4	0.8461442580034679	0.3166982238836448	0.9568580052005267	9703	4
cg05654049	3	23852499	3.9665480352367167e-4	1.8745952839041262e-4	0.034349144485316625	4.843489213802391	0.18362297937033042	9625	4
cg05654059	1	1957805	6.569839545744244e-4	6.130563530370453e-4	0.28387571720455285	2.166194126246578	0.5386377316668209	9692	4
cg05654096	12	106477691	-2.3359409094390822e-4	0.001724212966145252	0.8922334223686518	1.8356646592353458	0.6072048295362358	9705	4
cg05654103	2	24586381	7.727281401837674e-4	5.251258260052029e-4	0.14115312371712677	3.179471014346168	0.36477336413464595	9700	4
cg05654163	14	21467502	0.0011534782428059846	5.857814581599903e-4	0.04893847819136223	2.431707223387952	0.4877596257977055	9704	4
cg05654164	1	85725892	5.7831548462362355e-5	6.749357288416668e-4	0.9317172028104533	4.534421759497022	0.20924041854471143	9704	4
cg05654278	3	52516335	-0.0030308084386498134	0.001271928996613909	0.017179470469200087	2.7388988499120472	0.43365726567261903	9650	4
cg05654290	9	74764766	-6.958641850476961e-4	7.226473302967323e-4	0.33557890899354975	0.1312833737442435	0.987835535686329	9705	4
cg05654304	1	12538678	-1.7209119485870434e-4	3.3299347875204833e-4	0.6052954340308384	6.037373755177964	0.10980600102575439	9698	4
cg05654329	5	177581506	1.724168784478193e-4	5.222040655052931e-4	0.7412704107787286	3.13352788428359	0.37149246094169586	9703	4
cg05654340	6	111197834	-1.5387882566449178e-4	2.2966658683520004e-4	0.5028516491246315	6.441839002570475	0.09198466752724364	9678	4
cg05654361	16	2338111	-3.068879569134823e-4	4.389662480036159e-4	0.48448006763790974	0.8962849052970313	0.8263242532332997	9705	4
cg05654364	5	148929172	-2.6079478718502697e-4	0.0010364546880306815	0.801333262783721	2.940922217511929	0.4008237844721196	9697	4
cg05654404	1	45452166	-4.22309786985014e-4	2.9420275357696935e-4	0.15116234840937903	4.834111777730571	0.18435518164785983	9704	4
cg05654422	17	80709806	2.2584127981190608e-4	1.0820942560481541e-4	0.03688127795065668	1.7252976756904987	0.6313242665445484	9636	4
cg05654483	10	122610929	-5.5531215515220904e-05	2.8794305304923626e-4	0.8470726423352278	2.123039964342985	0.547265702951471	9692	4
cg05654645	2	198364115	1.7445724208144377e-4	1.7424919576767967e-4	0.316733046779581	1.5413586025020367	0.672758203378166	9646	4
cg05654648	3	49977408	2.47489069967822e-4	1.957598579166651e-4	0.20614091526067635	5.859767141073261	0.11863579413326296	9703	4
cg05654711	1	85930865	1.8182171544538076e-4	2.1452745258068043e-4	0.39669129721485896	3.2384502010716916	0.3563015094782574	9696	4
cg05654765	3	49170727	0.001223514383117658	0.0015620223349325634	0.4334576203451201	1.3476778543056935	0.7178438221374689	9702	4
cg05654780	1	156625372	-1.5332968860874967e-4	0.0012866261369026506	0.9051391640397641	3.0365700178456088	0.3860210943358397	9706	4
cg05654925	1	10752632	-3.233009561138673e-4	3.562154956800656e-4	0.36408993226506103	0.7378113635959632	0.8642763241744996	9706	4
cg05654946	5	88017891	-4.4732785470661155e-4	6.632940038435862e-4	0.5000547635724834	1.6699648913969338	0.6436318007421455	9683	4
cg05654980	1	224544384	-9.3138161509599e-5	2.2509925319842965e-4	0.6790463195599165	0.6540585791038864	0.8839528405044768	9697	4
cg05655001	8	94713206	-2.1534004563720564e-5	2.3583113235269623e-4	0.927245383303986	3.725919047454963	0.2926213738755666	9701	4
cg05655011	1	29189486	8.002787918471887e-5	9.82627076697089e-4	0.9350898298976036	2.01591726252436	0.5691095987791482	9603	4
cg05655022	1	11024495	-1.2135400641429636e-4	5.468307421062307e-4	0.8243742702116863	10.3716534967551	0.015657305930751663	9702	4
cg05655106	5	353905	-6.172405374870115e-4	4.1992932128016153e-4	0.14159759434146177	5.425514269199237	0.14316218955981047	9703	4
cg05655116	2	37899435	1.620257487190278e-4	1.8994902914935615e-4	0.393661561385786	2.091966013536574	0.5535398027028934	9704	4
cg05655190	19	54971879	-1.313222644571733e-4	3.945126979412503e-4	0.7392308416275711	4.387551144116953	0.22254246494076677	9703	4
cg05655247	1	1065028	-5.043879901167234e-4	6.679493245632234e-4	0.4501715083083303	0.3893262381240078	0.8231119020639288	5809	3
cg05655281	18	76322900	0.0012158352935765205	0.003660140233152371	0.73975130029249625	0.5149048766717104	0.7730183914802834	5808	3
cg05655282	12	48562663	1.9862662132542834e-4	4.6668881337243444e-4	0.6703933087074407	0.7699049764983843	0.8566509813469394	9701	4
cg05655457	11	58127944	-0.0011773075632472675	0.001170286844944967	0.3144159822429237	2.3368815824639726	0.5054922184771535	9704	4
cg05655555	19	2054816	-1.8220534219399613e-4	3.60658487780562e-4	0.6134170575505032	7.596987662553895	0.05511809907376997	9667	4
cg05655556	3	184016629	4.0058059949694486e-4	1.746449774020386e-4	0.021808587613196588	4.1237270850227725	0.24841005794327814	9702	4
cg05655647	12	51157023	-2.180471400567497e-4	0.0037323224009239366	0.9534130459452693	0.09564245519257834	0.7571228856977696	1325	2
cg05655671	1	184943630	-3.296284196092696e-5	1.6012075354233663e-4	0.8368983999686129	7.772190962409666	0.050962097742076745	9704	4
cg05655707	11	18477254	-0.0022494855287794884	0.002361986421563144	0.3409092567567776	2.9316661923508724	0.4022813438960036	9700	4
cg05655742	12	120875834	2.5678024623878486e-4	1.8356346524436474e-4	0.16185389567585765	7.707980146287858	0.05244860294788861	9699	4
cg05655806	3	111260756	-0.0051020972488017395	0.0013728955220891606	2.021582542943433e-4	1.2278735802681622	0.7463271302913466	9686	4
cg05655837	6	166582188	-2.37383935882361e-4	2.650649769735501e-4	0.3704830801212882	1.6368381883460912	0.6510661508571621	9695	4
cg05655885	7	56515601	0.005293428760168339	0.00263586213513804	0.044618399321404205	2.355399012932749	0.3079864450772753	5808	3
cg05655915	17	80415420	5.299314704580099e-4	6.290829385542948e-4	0.3995712062165564	4.183611961248739	0.24230776873199864	9706	4
cg05655935	10	93683722	2.627165256956324e-5	2.365054741378674e-4	0.9115508143819226	2.1044905055935836	0.5510048378162377	9703	4
cg05655953	10	123810032	-3.6565787520072783e-4	4.8015060697026603e-4	0.44632964533443814	0.7303223552733697	0.8660496996011705	9664	4
cg05655987	19	39341449	9.800535075069655e-5	1.4929861321076677e-4	0.5115420556098207	5.293336479590181	0.15153536169818105	9696	4
cg05656032	19	51017130	0.0020767078900884297	0.0018436530733297934	0.25999232994962296	0.05723325098643406	0.9717889521711333	5804	3
cg05656180	11	2890258	-4.97425480334249e-4	4.4854724421239557e-4	0.2674430827601046	4.177932475349628	0.2428805703818303	9700	4
cg05656251	1	3125906	3.3833881390049614e-4	4.927404085702851e-4	0.49230508727062755	1.5507321166919736	0.6706118370056166	9704	4
cg05656360	2	220460514	-0.0016722882712654	9.801227783884296e-4	0.08797031955362056	2.4719667211110004	0.48037863420547994	9700	4
cg05656364	2	85804732	-2.7994965324546725e-5	1.3246968774458857e-4	0.8326289136781189	5.984016912833012	0.11239043161648708	9700	4
cg05656374	21	42733825	-4.1127442767565953e-4	1.6613771467391083e-4	0.01330486067385173	3.7477504945996762	0.29002239933230906	9705	4
cg05656442	1	111175082	-3.784560262227625e-5	5.836057469160074e-4	0.9482951091274178	1.7372056366234798	0.6286940546721151	9679	4
cg05656486	1	161171383	-1.831671852011759e-4	5.033535879942324e-4	0.7159374105660277	7.658595580433845	0.053620469265197916	9700	4
cg05656566	5	178593924	-6.269020752803288e-4	0.0014484172431400934	0.6651464833999986	0.21583521459396435	0.9749933563280447	9702	4
cg05656590	3	169381574	-2.0358414506523826e-4	6.350083342029681e-4	0.7485129729178723	2.5518633530980988	0.4659910824811235	9646	4
cg05656688	1	25254088	-2.507664719747494e-4	6.112976853939831e-4	0.6816446483194152	6.29844377853983	0.09795945114270939	9676	4
cg05656763	12	133118770	-6.706802260284226e-6	1.0839809290481514e-4	0.9506647989095401	0.11363925192939983	0.9901518730509274	9542	4
cg05656770	9	139838089	-5.94877958903726e-4	9.135647134120008e-4	0.5149423886650978	1.2182424467225546	0.748632426728928	9672	4
cg05656812	1	232021560	3.458206241634987e-4	4.767180104207916e-4	0.46819460643876687	7.321685663189687	0.0623215382900441	9703	4
cg05656830	10	22605047	-2.0918089923616014e-4	1.388180920043779e-4	0.1318438330141189	6.141773216793304	0.10491272782190088	9611	4
cg05656855	6	28876300	1.4423606547656477e-4	6.064289578388303e-4	0.8120013533920843	1.3483090546230054	0.7176948146455695	9698	4
cg05656900	2	26235097	-3.3249795651791474e-4	8.298842739512141e-4	0.6886735492104517	0.268727400078942	0.9657985477194718	9691	4
cg05656939	4	119295633	-4.2821705712539095e-4	7.582192715625435e-4	0.5722324047210441	4.058826583835575	0.25518158588295053	9677	4
cg05656990	13	23310635	8.153774990367223e-4	0.003164436310995391	0.7966622851931067	0.5998157875652568	0.8964745432788959	9703	4
cg05657090	19	12917086	-3.8409189870160655e-4	4.4952370915408605e-4	0.39286018032902864	1.498583125424969	0.6825973828475025	9698	4
cg05657111	3	181902114	-0.0013548415908851972	0.001367610873470636	0.32185012800263324	1.6514828836350153	0.4379101871426446	5807	3
cg05657213	16	31452152	4.896346725025395e-4	3.992804485683485e-4	0.22008857274002	2.897475411187504	0.40770405443623886	9685	4
cg05657254	5	139504432	-5.438698926482244e-4	0.0011265516345716697	0.629256179791908	10.7480659515979	0.004635399109988754	5650	3
cg05657292	22	17980996	0.001975864618302052	6.070005887281683e-4	0.0011334126687696097	5.577609460560962	0.13406970201617213	9583	4
cg05657416	6	27105792	3.0105688215022994e-4	0.0011982166653674079	0.8016176391040175	0.549455830813522	0.7597788192152739	5604	3
cg05657462	22	50781886	1.43272172603015e-4	2.3547699913539514e-4	0.5428997794744117	1.7104961975121498	0.6346027774230254	9701	4
cg05657488	16	23689988	-5.538359462634408e-4	5.049017157715175e-4	0.2726770956669978	6.095916146309978	0.047455726648135174	5808	3
cg05657520	1	203462521	-4.2997810867530153e-4	4.847968284110213e-4	0.37511963450348584	2.3197805778733924	0.5087420685774074	9690	4
cg05657564	4	1352290	7.546047209642825e-5	4.7932821187222636e-4	0.8749062483550304	2.7796676722534794	0.4268579264366958	9696	4
cg05657581	1	89149443	-5.513062715777984e-4	3.342069889333699e-4	0.0990257409752796	3.1232475393277817	0.37301041071780555	9701	4
cg05657618	2	233792732	-2.483571388420596e-4	2.292539236940843e-4	0.2786629693373961	6.812077157460786	0.07813493487495853	9696	4
cg05657651	3	49397810	-2.7245988746772855e-4	4.6012396911356246e-4	0.5537538160411971	5.030356138595122	0.16958776626413408	9700	4
cg05657656	3	150093970	-3.5103145817267853e-4	4.974741221817749e-4	0.48041977163263705	2.632528807906955	0.45181534398162726	9706	4
cg05657709	3	121742496	0.001295128927756443	0.0012571099618215002	0.30289587827018993	0.03821653135929842	0.9810731399425136	5802	3
cg05657717	12	54982019	5.508810150377215e-5	3.4624235675263164e-4	0.8735879435277105	2.62267087003322	0.45352890566302434	9674	4
cg05657760	3	151181976	1.9531047752037635e-5	5.245309422275506e-4	0.9702974220366933	2.2960356229970973	0.5132808017857886	9698	4
cg05657792	17	6899758	2.5179791253239687e-4	0.0016344761696974526	0.8775670031905292	1.8587143093236482	0.6022421398126467	9703	4
cg05657800	19	36350479	7.354758152403302e-4	9.313523682489076e-4	0.4297112390847819	4.929858260803694	0.17700591031309248	9703	4
cg05658046	6	32163730	9.726452314857518e-5	2.993685656700498e-4	0.7452575756166984	2.2639058094930884	0.32240301883977934	5809	3
cg05658107	4	40198392	7.625818609955577e-5	3.302818828063508e-4	0.817401665916029	2.775722149921731	0.4275120925866933	9687	4
cg05658182	4	8582565	-4.664122934802809e-4	4.379590814279467e-4	0.2868905282535217	0.44042465692872645	0.9317707441875238	9705	4
cg05658215	7	157211628	6.149681503054775e-4	5.386750424633264e-4	0.2536074150542857	2.1773883451025933	0.5364158836545255	9689	4
cg05658236	1	47898911	0.0014176054549443744	0.0012213390219496727	0.24576483712965677	4.29294246997164	0.23151975585565174	9704	4
cg05658246	6	33231268	-4.4337004786813795e-4	5.747676306280242e-4	0.4404757539442379	4.432304317915694	0.21840865516538804	9694	4
cg05658262	22	49061289	-0.0013865768142051135	7.839446760730273e-4	0.07694099914140333	0.6289718394672141	0.8897690703550811	9694	4
cg05658512	7	2594133	0.0010707710725569612	8.109514087785922e-4	0.18670527600301154	1.8370954774666228	0.6068960056047273	9647	4
cg05658549	1	8408598	1.5292255098450344e-4	0.001043874629602268	0.883530533071051	4.815310787271886	0.18583141354112417	9705	4
cg05658593	3	182971442	1.1541705957557974e-5	1.629285129573341e-4	0.9435258286231316	1.6044084086324033	0.6583906562019689	9700	4
cg05658707	3	11722129	0.0015459747320464743	8.44454478888537e-4	0.06713968869915939	0.6232072480180366	0.7322717256417886	5682	3
cg05658717	12	118407033	-1.8695129785528493e-4	3.665781547168925e-4	0.6100582674929993	0.5992958800934834	0.7410790790260577	5803	3
cg05658771	16	89884179	-1.234575687086629e-4	3.7510910044587253e-4	0.7420616398273907	0.9080043337484373	0.8234957619495067	9696	4
cg05658793	22	18893382	4.853437368392857e-5	4.497120064770306e-4	0.9140565874437426	0.07464999008782244	0.994695332322938	9701	4
cg05658807	1	223261851	0.0010774409646493832	6.443175640423295e-4	0.09448087228762742	3.1128301867516797	0.37455401075429134	9694	4
cg05658858	10	135121916	2.460517339309353e-4	1.710431578021521e-4	0.15028204074628382	7.548710396114115	0.05631999451847536	9701	4
cg05658922	16	86743763	-1.1658128489845959e-4	3.3000728705300273e-4	0.7238869184840744	3.7989823495997084	0.2840045227632967	9697	4
cg05658956	19	42584517	-2.2893345425935795e-4	4.989528646937217e-4	0.6463578165651792	0.454559206224418	0.9287549246698104	9704	4
cg05659097	5	2757244	3.8327480954414865e-5	3.790866461432255e-4	0.9194672647652581	1.1051826524298631	0.7758231203032523	9665	4
cg05659187	2	70995522	5.219106369544764e-4	4.330879167290217e-4	0.2281679186469076	2.8967109117302154	0.4078260018772829	9687	4
cg05659223	19	14117082	-6.623513575688835e-5	9.280847602303362e-5	0.4754278580257044	2.5354170538834793	0.46892441781527344	9585	4
cg05659242	19	54480951	-5.614457244888556e-4	4.2050080395027644e-4	0.1818163041157377	2.662936761474311	0.4465625920229059	9700	4
cg05659265	16	56225846	-1.8431410259829944e-4	4.058278721719136e-4	0.6497077898249672	6.607974838303375	0.08550013513444114	9706	4
cg05659289	4	7148966	-4.726347353773125e-4	9.629784002479419e-4	0.6235642839598394	1.7822970049512217	0.6187948623996451	9654	4
cg05659314	1	153590020	1.2052359376063415e-4	4.379788132686427e-4	0.7831769274828937	2.574785376443048	0.46192715315961913	9705	4
cg05659420	11	593494	6.025935729221514e-4	4.0399487855736945e-4	0.13580740672552422	1.9866759115425585	0.575176769720364	9699	4
cg05659486	6	53792689	6.719425385407052e-4	6.848085872775629e-4	0.3264881105594664	1.6534279401163525	0.6473369683823147	9705	4
cg05659526	1	161184528	7.578730052951083e-4	4.5919480516417216e-4	0.09885318431523167	10.854556584702745	0.012538910457208594	9703	4
cg05659639	9	135905413	-2.626690200163655e-4	2.1724742297799736e-4	0.22663298588351682	3.89599801458934	0.2729156760186647	9698	4
cg05659651	6	7175664	-5.252057733742733e-4	0.0010637710184998141	0.6215034431257989	0.64114629860927	0.7257329645052724	5734	3
cg05659773	1	9791208	3.495775061037575e-4	4.485548286456806e-4	0.4357784259165637	2.949818129892873	0.22879953199695585	5806	3
cg05659947	1	207262190	-0.0011601140876333635	5.541928010757335e-4	0.03631879351044286	3.95257344884455	0.266631090892836	9706	4
cg05660106	1	15850417	0.001621327209819542	6.186327945479423e-4	0.008771772744747634	1.0758236260162193	0.29963372160793467	4771	2
cg05660160	16	4659775	-6.838766587694432e-4	5.831013855393311e-4	0.24086545658837036	5.08848657273029	0.16543121333168598	9704	4
cg05660179	2	170218690	5.378382606768374e-4	2.607412848875975e-4	0.039138510315998784	2.756266703124061	0.4307498858658114	9702	4
cg05660197	5	180433174	-8.072951639527147e-4	7.046123204198416e-4	0.25190706881064284	3.2885474206977547	0.34923981399998594	9705	4
cg05660355	16	79638744	-4.269679166560259e-4	0.00329230250635167	0.8968142889280024	1.0525357137984157	0.3049238111988115	1326	2
cg05660436	1	33358957	1.7536560402729197e-4	2.996144288039114e-4	0.5583431453641995	3.1285290277082067	0.37222990671073153	9628	4
cg05660570	19	50432873	2.1667521458005622e-4	2.0677060608397755e-4	0.2946840216274507	1.7105334795998621	0.6345945067636505	9672	4
cg05660611	1	24117483	-1.844792667216456e-6	1.6425183908757218e-4	0.9910387570126867	1.0604911631454788	0.7866191982092707	9701	4
cg05660670	12	20521635	-6.344278602583908e-4	3.6624883380079204e-4	0.08323230720160857	2.4988308288335355	0.4755024158102184	9704	4
cg05660795	7	45928003	-5.582841158587931e-5	4.2878190165180935e-4	0.8964063347258472	0.9818412019811928	0.8056457325712467	9702	4
cg05660803	1	212459290	1.3996698759786375e-4	1.2602595929546177e-4	0.2667318249435532	1.9797421484047202	0.5766219262415695	9597	4
cg05660874	19	2332485	-1.407804892663162e-4	6.095377960640767e-4	0.8173437871815978	2.13927027383749	0.5440090629363699	9705	4
cg05660881	13	24798240	0.0012053848068305706	9.587601197095985e-4	0.2086692977066182	1.8436081848913357	0.6054915931660428	9700	4
cg05660889	5	6687293	6.519158328042123e-4	4.602714028980169e-4	0.15666642328423905	2.574578051156724	0.461963783342206	9605	4
cg05661042	12	109796925	1.0436519922566481e-5	2.2517364537255396e-4	0.9630322737924089	5.35543607408748	0.14754540580203762	9652	4
cg05661060	1	44074454	-1.8483311169776e-4	4.4845044137997237e-4	0.6802225165836002	5.3697580981450495	0.1466394032173268	9702	4
cg05661093	16	86825505	0.004798845464149921	0.0026978655456127653	0.07527971671367122	3.196072931737965	0.36237123477401595	9702	4
cg05661149	5	34673551	-5.721574993420785e-5	4.5787315287656137e-4	0.9005553544587208	1.2075071919950053	0.7512043457843501	9698	4
cg05661243	5	93585867	6.350748202485562e-4	7.003847159540561e-4	0.36453827668009375	1.2489014090129635	0.7413011843412217	9661	4
cg05661273	7	89874187	2.940182351874764e-4	3.348114458472717e-4	0.37985654593768897	0.9117608910692878	0.6338896169027953	5807	3
cg05661333	6	29600200	2.4029690931119376e-5	2.4148907800756488e-4	0.9207362653772182	1.1234743837144943	0.7714105085657911	9704	4
cg05661441	1	7830134	-1.0389969219234048e-4	4.463324964867516e-4	0.8159280446018259	2.342134709855113	0.5044971051658752	9704	4
cg05661459	11	107719589	2.2522197075486124e-4	4.938759717639803e-4	0.6483688257347351	2.020956408229717	0.5680685368942737	9695	4
cg05661533	5	1495043	-8.41779522647459e-4	7.163006836761581e-4	0.23992422593141885	5.739226584732848	0.12501012763231237	9704	4
cg05661869	10	641615	2.2988179483981083e-4	0.0015620050936198285	0.8829970786676518	1.718934646290775	0.18983023714080477	1309	2
cg05661968	1	200808193	-2.111191776783826e-4	4.205248372795441e-4	0.6156412436651744	1.942738910646344	0.5843760998280793	9704	4
cg05661982	7	2420084	5.630193693789773e-4	6.734916678773185e-4	0.4031713294793649	1.1718826685258885	0.7597556035127305	9697	4
cg05662090	4	83933514	3.805059013095655e-4	3.083802891200311e-4	0.21724565305759969	13.230077832158125	0.004164567763029717	9544	4
cg05662323	12	58166227	1.743024701748832e-4	1.6164617570374224e-4	0.2809015560119731	2.268989532539513	0.518487706346798	9706	4
cg05662325	10	112170649	0.0010443402758323376	7.270871402356822e-4	0.1509072081621805	8.924835062147658	0.030307119439006432	9701	4
cg05662404	7	79081807	-2.590334230147609e-4	2.2454394410432793e-4	0.2486650585636557	2.058356059184102	0.5603834464747417	9680	4
cg05662444	5	154026397	-0.005505346191651785	0.0026482780695314375	0.037632065615208744	1.1342891408488456	0.7688036547277196	9694	4
cg05662500	3	32147877	-8.677643549891036e-5	3.0434535313050317e-4	0.7755484612778767	0.2536339943881461	0.9684989670570833	9705	4
cg05662582	11	93517353	1.7160934513394148e-4	3.122318317295614e-4	0.5825789707935388	3.3346196081542896	0.34285323250170324	9620	4
cg05662655	18	28682828	7.198852506384242e-4	9.344376815325328e-4	0.44106616869263765	4.773926120284772	0.18911987356959933	9698	4
cg05662664	2	241110281	2.3884537407404006e-4	5.826598402392142e-4	0.681862805002232	1.4345557581188872	0.6974550336578206	9705	4
cg05662782	2	178077697	-8.387785760150144e-7	1.7917518436940362e-4	0.9962648508850027	2.476418394673024	0.4795678859193259	9691	4
cg05662839	18	77313827	-6.780506472901522e-4	5.253426923653037e-4	0.1968137770109361	1.857347145686489	0.60253576327902	9697	4
cg05662884	2	126595338	5.973115738645635e-4	0.0016746641724752476	0.7213347968357402	2.559924829724448	0.4645585952456801	9702	4
cg05663031	3	187453721	0.001987282986151133	6.717935333744626e-4	0.003094661557332111	3.1835407042722594	0.3641832547088525	9701	4
cg05663064	21	47404216	5.20497396306945e-4	5.967628726713767e-4	0.3830985311732441	2.3079126587764094	0.5110067466992577	9706	4
cg05663101	10	99206302	2.169203744516466e-4	3.750106540163287e-4	0.5629685136239446	2.8492167872364016	0.2406026663014736	5808	3
cg05663122	19	59055778	2.4397053561697857e-4	2.1143170228832023e-4	0.24854214979924358	1.5722456369968163	0.6656991788405989	9705	4
cg05663173	2	54853229	2.9566027744037005e-4	7.72171617977928e-4	0.7017979781581698	2.187946426323535	0.5343264500289133	9695	4
cg05663262	1	43930279	7.394077852919081e-4	5.347046572595594e-4	0.1667157681505242	0.7483221700268914	0.8617834326895348	9705	4
cg05663278	16	8979125	3.161232145583781e-4	4.954307016066892e-4	0.5234231914521912	2.6712674663438976	0.4451321910207821	9701	4
cg05663418	16	3451086	-2.2517260879599166e-4	1.4040637277684095e-4	0.10877562728960072	3.9438496911746883	0.26759153205832165	9661	4
cg05663453	1	22782452	1.6683315282854758e-4	5.740223993885008e-4	0.7713276202637513	0.4980028866640716	0.7795788481927624	5808	3
cg05663480	1	204803813	0.0015030660715847528	0.0018853877981850691	0.4253241314668835	2.0513773180583135	0.5618119137714581	9704	4
cg05663558	19	35782257	-1.6547551663004872e-4	7.018411284987814e-4	0.8136084575157594	1.7211489251737329	0.6322421867727536	9706	4
cg05663573	3	170302890	2.2678288444210427e-4	7.828502298153547e-4	0.7720543832806036	4.474875665969561	0.21454229854859003	9687	4
cg05663643	6	30028250	0.0024232663054347104	0.0012061995151226277	0.044536124441106294	4.279235715165444	0.11769981251972507	5774	3
cg05663655	7	107532014	-3.2216045143836314e-4	2.0227957153423387e-4	0.11123885013144456	2.4769913194814612	0.47946362172405105	9696	4
cg05663891	19	22233809	2.785636979496958e-4	5.040106438507968e-4	0.5804729093631142	4.058833106028336	0.25518089700796326	9694	4
cg05664039	6	30131755	-6.16276073378054e-5	1.709410802303267e-4	0.718458613087855	1.007331437596216	0.7994779715512536	9487	4
cg05664061	2	233256979	-8.913098762720934e-5	5.087199534383447e-4	0.860917461860318	4.765435413165741	0.189801232165101	9700	4
cg05664127	16	10576319	-1.1621330967500582e-4	4.807758597395919e-4	0.8089968591160807	1.5416537282366385	0.672690570795979	9706	4
cg05664197	3	58292086	-3.4538732466835754e-5	1.5971208764975305e-4	0.8287880324467662	6.617609252354326	0.08513791003444401	9696	4
cg05664225	11	1301201	-2.936901971733396e-8	2.1281937845644616e-4	0.9998898921353218	0.6115487118511961	0.7365527994813131	5804	3
cg05664296	19	52249599	-6.849518345324946e-4	4.259691416194557e-4	0.10783854404933861	1.3280766811884939	0.7224770331375436	9705	4
cg05664317	4	3650474	6.949454644054569e-4	8.387361234335993e-4	0.40735190361061	0.7827799682930443	0.676116429929255	5809	3
cg05664352	10	3441404	3.2007279058096524e-4	4.5124821610761153e-4	0.478134986158302	2.670375685225361	0.4452851338926477	9705	4
cg05664421	4	2361926	-2.3676562073257542e-4	6.543932866995922e-4	0.7174944919769985	5.922433196798073	0.05175591269439857	5803	3
cg05664472	11	2444788	-2.445240741165321e-5	4.14320510251861e-4	0.9529376951663862	2.6715428079985495	0.4450849778022662	9688	4
cg05664523	2	677534	-1.7462838862759259e-4	1.5670553948132987e-4	0.265119293185764	1.4679079607385743	0.6896967134249156	9675	4
cg05664581	3	181428242	-6.655636942227074e-4	0.0010452551237069019	0.5242892611084464	2.5050310246476792	0.47438255063757656	9702	4
cg05664833	13	40107878	2.266700444796489e-4	5.071870419985036e-4	0.6549356535716838	1.7844432376780772	0.618326098982675	9702	4
cg05664895	5	168195173	-1.30040247273646e-4	1.2991997100168388e-4	0.31686269579953985	8.391852576955445	0.038570837169042506	9681	4
cg05664938	5	53915380	8.901041443071259e-4	7.804448855778911e-4	0.25407445027018133	1.521161151295769	0.677395030194601	9690	4
cg05665069	3	119883253	-0.001415995271772546	5.640515752833472e-4	0.01205943534783156	3.736635526799483	0.2913430096903117	9691	4
cg05665093	2	192547246	4.2543560482077164e-4	5.764117263479893e-4	0.46046832662285253	3.4392338897375847	0.3287292197206734	9703	4
cg05665095	15	31295094	2.202322585394532e-4	6.376614073445268e-4	0.7298125282709482	4.434815041933521	0.2181788551335818	9701	4
cg05665136	5	64919882	-1.7489095631107167e-4	1.3563826605936615e-4	0.1972616845458799	1.375930313267571	0.7111863708768091	9705	4
cg05665202	10	102501906	-1.5174123004826215e-4	3.177204357681579e-4	0.6329395242762184	1.9509628793301395	0.3770108019093811	5809	3
cg05665555	6	167314962	2.867674026823968e-4	5.666200210346892e-4	0.6127851992508885	4.630226107120115	0.20096441631109396	9689	4
cg05665581	10	124669393	-0.0021044462691236694	0.0019657839907249917	0.2843772580294892	0.7809259112309221	0.8540236514143846	9703	4
cg05665651	16	89525202	0.001297839821691705	5.783403044015395e-4	0.024827486850629625	7.593630447370754	0.0552008669097923	9706	4
cg05665714	3	161048502	-1.524616252124872e-4	4.830642826540984e-4	0.7522958640404729	4.384539950993663	0.2228231812047576	9698	4
cg05665937	4	1216051	1.269351086661658e-5	5.166933526863232e-4	0.980400487773373	3.9386253946850704	0.2681681994334008	9704	4
cg05666036	6	101848236	4.600278100377833e-4	0.001835641919197134	0.8021166652423213	3.9364799936452606	0.2684053384678563	9700	4
cg05666055	12	25151353	-4.42270960872988e-4	5.747383454987179e-4	0.44158642194527836	4.401157596617011	0.11073904423805991	5670	3
cg05666077	12	56652063	2.1025520784128757e-4	2.0101337918194376e-4	0.295572027003891	3.3245289006995957	0.3442432437451821	9663	4
cg05666120	2	73520379	-1.1979677114395672e-5	5.010866008756134e-4	0.9809264727188853	4.431703615156891	0.21846366905226855	9679	4
cg05666130	13	33083560	0.004035	0.002382	0.09027389903560491	0	NA	1083	1
cg05666287	3	49757470	-2.2056352301443844e-4	0.0014688285803176237	0.8806361149128693	1.7835793586463233	0.6185147541330736	9703	4
cg05666372	16	28857989	-4.4547498478738956e-4	2.9812080714785346e-4	0.13510330471829432	0.3801390168682543	0.9443140488164212	9698	4
cg05666423	13	60970705	1.0987221174730862e-4	3.174710153123827e-4	0.7292782313566251	7.401866414703038	0.06013426636205555	9658	4
cg05666511	5	79279475	4.710810763328644e-4	7.044159618635762e-4	0.5036523383349006	0.3057648357135426	0.8582306284755473	5802	3
cg05666571	18	34409053	-3.060061310430134e-4	2.2635806872472726e-4	0.17641768538086935	2.735711437356888	0.43419258348955886	9701	4
cg05666607	5	145718405	4.864294038324729e-4	3.654856304723717e-4	0.183217795022533	1.5904593596239336	0.45147752773964656	5805	3
cg05666713	1	201181883	5.042518629446934e-4	3.8252810086497797e-4	0.18743380059913203	1.3895387166433897	0.7079887362032727	9696	4
cg05666820	7	72848703	-4.91608576615064e-4	0.0018498406657862089	0.7904261656148451	3.052169093195564	0.38365145955173857	9690	4
cg05666828	4	146403874	-2.9076791768708034e-4	4.1304284080212315e-4	0.48145424730553665	1.4964953414425293	0.6830794396364669	9685	4
cg05666842	3	126423272	8.772079776306795e-5	2.233333860145305e-4	0.6944822739630493	4.017084540729767	0.2596252080134501	9700	4
cg05666949	21	43914634	0.0011846130802807893	0.0014080085361713724	0.4001578147980893	0.113622921598158	0.9447721791673684	5798	3
cg05667097	6	31691481	-7.072884908588696e-4	8.246523393633189e-4	0.3910687362870108	2.3446769885958707	0.5040160522285855	9583	4
cg05667101	19	49176277	2.963072651680461e-4	2.6538589123342027e-4	0.2642018549537235	10.662971467997613	0.013695158039094338	9703	4
cg05667107	6	18280398	-0.001103798864078092	8.550502994121103e-4	0.1967325017552011	1.9808439708742835	0.5763921150113409	9699	4
cg05667138	19	17732285	2.3328100925311098e-4	5.967411110621124e-4	0.6958526860487113	0.9603065689430653	0.8108553186231396	9701	4
cg05667197	7	142828903	0.002012157742408867	0.0013049539141126944	0.1230887138891497	0.7894329280924133	0.8519928323528265	9704	4
cg05667256	18	13915583	-2.3593185003968102e-4	6.029400041080205e-4	0.6955737503558272	4.103378982878395	0.25051527405521534	9698	4
cg05667311	10	98797490	9.894404078263533e-4	0.0018592098391146089	0.5945990555593287	0.1331555759289382	0.9355901353734366	5808	3
cg05667348	10	118892581	2.0852086149860673e-4	3.9376162474430833e-4	0.5964162317189672	2.2142195819162334	0.5291529905358149	9647	4
cg05667379	2	115920764	-6.228844978954254e-4	4.372388493711038e-4	0.15427680714724482	1.7251624365976754	0.6313541758877211	9705	4
cg05667401	16	31073266	3.2520241648992944e-5	1.342921775712527e-4	0.8086559115514692	4.146980067234909	0.24602408480592172	9676	4
cg05667756	16	31122002	9.616337921271417e-4	4.3570012305300005e-4	0.02730706568882993	0.4588748224480776	0.9278289460693833	9705	4
cg05667817	12	40618560	-8.850416568910618e-5	2.1554744465605814e-4	0.6813645540726486	0.31962577918708784	0.8523032488547608	5807	3
cg05667838	7	31015282	8.941576560031053e-4	4.609138652122034e-4	0.05238370904105674	0.42774336537776847	0.8074519884434953	5805	3
cg05668043	16	84733982	2.5399208147068944e-4	2.236463371319503e-4	0.25608787562622326	1.052433277281583	0.7885674710707052	9677	4
cg05668205	19	16738998	-4.1940617720144117e-4	2.2671044875820622e-4	0.06431873298315369	5.106718098019338	0.1641474451134169	9704	4
cg05668273	8	135725537	1.2170360756049998e-4	1.7523812736760461e-4	0.48736609605864983	3.5278894306417765	0.31716292886545205	9703	4
cg05668317	3	64663714	-5.595843478383249e-4	5.663970174885308e-4	0.3231664014003243	0.3762169323836891	0.9451104906018523	9703	4
cg05668318	3	44612961	-3.178136129012156e-4	5.524303005025359e-4	0.5650878572148128	3.047539921788196	0.384353376000984	9701	4
cg05668342	16	1340422	-0.0013288691806691937	0.0013968406081132027	0.3414322304263012	0.417886946523027	0.8114411024660446	5807	3
cg05668351	10	69424581	-2.1277396629764488e-4	6.850561786651496e-4	0.756109702434271	2.0782580622999838	0.5563238129376399	9647	4
cg05668372	20	62734251	-7.979549921477197e-4	2.737107012793349e-4	0.003553210525422542	3.5865544400147926	0.3097085862912302	9705	4
cg05668405	6	28890644	2.491419758096544e-5	2.8086389935232076e-4	0.929315890782267	1.1089676670522157	0.7749097061031074	9666	4
cg05668429	12	44200433	4.044441060389386e-4	6.127769586680615e-4	0.5092419815991017	2.580476642546723	0.2752051880228676	5138	3
cg05668580	5	161494307	0.001547988531299001	0.0013019577830234185	0.23445153708222846	1.6203230517106129	0.6547905338362638	9611	4
cg05668613	11	6416634	1.5496393433968476e-4	5.449871059060997e-4	0.7761466002252232	2.6046568921756483	0.2718979556611614	5809	3
cg05668667	3	66908772	7.824963785104332e-5	5.516708072859886e-4	0.8872054565637854	6.229243332780947	0.1009743813103345	9698	4
cg05668703	17	79380493	-6.974729085592323e-4	0.001756507414282458	0.6913089109466515	5.976735091441665	0.11274761589689719	9702	4
cg05668720	6	112408820	2.0361964993180425e-4	1.6390707737403782e-4	0.21413064843516183	0.3011414250193038	0.9598136663056727	9705	4
cg05668853	17	27044169	0.002222530547899567	8.792451441090882e-4	0.011478913303207362	4.547601578507416	0.20808343264082604	9700	4
cg05668894	19	12176107	-8.650188846161773e-5	3.084292439066466e-4	0.7791250507742715	2.6028803865465413	0.456984801669284	9702	4
cg05668926	7	39609343	2.4800074736824147e-4	6.515112079925485e-4	0.7034595505984986	0.3571798974573205	0.9489388865003298	9680	4
cg05668996	5	122431419	4.1386522967737187e-4	8.895281938475178e-4	0.6417425856201796	3.5670926225910415	0.31216411760681595	9704	4
cg05669210	7	100450634	-3.116706176362966e-5	2.61862947190344e-4	0.9052591059269166	2.143405675029583	0.543181531160464	9569	4
cg05669244	19	7576995	-8.676528551769829e-4	0.0010722429242597093	0.41840339701092616	4.483728348900604	0.21374628171086502	9700	4
cg05669285	8	48873906	-5.117031483177433e-5	2.0537515575983704e-4	0.8032406309771417	0.5733139247416639	0.7507692267644053	5809	3
cg05669418	2	177022962	-3.590377714578148e-4	5.744922457435022e-4	0.5319937724517321	0.24374234725978933	0.885262406299326	5808	3
cg05669421	9	111881984	2.4143066817511119e-4	3.493938196250613e-4	0.4895663705489935	4.571046771399587	0.20603995108017192	9701	4
cg05669497	13	113655468	6.029137964255727e-4	5.702536523867755e-4	0.2903870066856811	3.236895477941954	0.35652262940683366	9704	4
cg05669641	2	116199971	5.831621980420361e-4	8.093850582845103e-4	0.4712169993075672	5.164085032789475	0.1601688553604479	9703	4
cg05669832	2	37545562	-7.92408263281637e-4	7.012747517228302e-4	0.2584955765235115	0.6395077312151062	0.8873313585692812	9702	4
cg05669853	6	107435226	0.0011631887751890615	9.610963205166245e-4	0.22617421518389724	0.1131894015452559	0.9902089794040453	9704	4
cg05669873	3	39149014	1.0463201167344989e-5	1.1721506310512893e-4	0.9288713187162907	3.1168076287123263	0.3739640053299789	9686	4
cg05669906	3	111392915	4.383235295551709e-4	3.9957874407099464e-4	0.2726570943769257	3.9571014341735116	0.2661338150106966	9706	4
cg05670004	10	135259565	3.389152324388459e-4	0.001969757382621728	0.863390847139614	2.845767075609638	0.4160211516461196	9693	4
cg05670093	11	1304306	9.072711640952142e-4	4.5145284797716193e-4	0.044466146113054564	1.2147370208707127	0.749471978751797	9700	4
cg05670192	19	56154902	-4.64708893707139e-4	2.3873624898121035e-4	0.051590292134724394	0.6896461147260198	0.8756365434481644	9671	4
cg05670193	19	45324246	1.533732920395632e-4	5.478973232731671e-4	0.7795306581023049	2.177286847285604	0.536435998967841	9706	4
cg05670219	5	109220987	3.950294289864349e-6	4.269256317882238e-4	0.9926173702976615	2.7866818639207955	0.42569701458188525	9689	4
cg05670240	2	135227167	-0.0010182088753561758	8.07244083990362e-4	0.2071865439546324	7.638475986722682	0.05410515618777297	9706	4
cg05670275	2	230787279	9.942294400728238e-5	1.5222699739198082e-4	0.5136770246397357	4.411776637915293	0.22029590045082884	9704	4
cg05670290	12	71833070	-1.97535532345311e-4	2.6734791608475767e-4	0.45998553732531045	0.6209515391132305	0.891619690580691	9700	4
cg05670348	22	34316316	-5.751710498345004e-4	5.196273760540677e-4	0.2683409044581012	4.817394282103825	0.18566727749272144	9705	4
cg05670408	1	25944102	-1.7415550735950256e-4	2.3009175560695402e-4	0.44911222951683516	3.2042715270093836	0.36119002317257776	9695	4
cg05670459	19	6531335	-2.3321687821512533e-4	3.33570752749715e-4	0.48445663347129053	2.397486313635628	0.49410271616918466	9679	4
cg05670461	3	157155088	1.4865237760098212e-4	5.077966543923123e-4	0.7697209155572609	0.16279707443198196	0.9218262361653808	5211	3
cg05670472	5	140805732	2.5281375767217555e-4	0.0017298654577367946	0.8838057499315908	11.917168321469033	0.007672360635698996	9705	4
cg05670488	22	21922038	-2.630262889589715e-4	2.2938336728343546e-4	0.2515193618348812	3.1973576547283127	0.3621859184669174	9703	4
cg05670530	8	103667253	2.3012520976579173e-4	1.549976647171303e-4	0.1376230091634341	2.61061727966616	0.45563124026183277	9703	4
cg05670596	3	46448496	-7.287522803277291e-4	5.163639821195478e-4	0.15815172673267672	1.0366051412518889	0.7923955555685699	9705	4
cg05670717	21	46368052	-1.955545246585434e-4	4.3180584844995185e-4	0.6506380016098305	11.927033882996145	0.0076373373184483746	9700	4
cg05670865	6	28890887	-1.6137221012220922e-4	1.404373074105052e-4	0.2505273721396043	1.2487754026166586	0.7413312710003637	9700	4
cg05670885	10	134361949	-1.0484955032586353e-4	4.6677315775330643e-4	0.8222699649752798	4.676888944247256	0.19704454567555263	9706	4
cg05670898	16	66460448	3.2057771376672894e-4	8.376493859448452e-4	0.7019339870034524	4.230836739597678	0.2375926200375916	9705	4
cg05670953	3	37033903	1.7298860376407758e-4	7.467647932543896e-4	0.8168093081483138	2.840989415770535	0.41679670358219134	9705	4
cg05670995	10	127462896	-0.0015558459219424598	0.0018982470940048196	0.41243137503125327	3.290908335192868	0.34891004108181006	9699	4
cg05671018	15	52030641	1.9460176507053988e-4	4.0945593009649014e-4	0.6345951567303845	2.51745383254331	0.4721450414766353	9700	4
cg05671070	10	8095960	1.8122645247917199e-4	1.757002216045595e-4	0.30232861968863284	8.21004621453934	0.04186440106619483	9702	4
cg05671347	6	44355199	9.558290786088579e-5	2.909057648272519e-4	0.7424807248224365	4.157155492011789	0.24498659226236705	9490	4
cg05671350	11	74022348	4.4319830038083805e-4	0.001221340422950277	0.7166955749000004	3.636888983440046	0.3034372199538381	9698	4
cg05671385	11	104915759	7.3864224620804e-5	4.829595142592022e-4	0.8784449440702231	2.5465353987447887	0.46693976491641154	9697	4
cg05671386	16	3550239	0.0029173624462866276	0.0021602518476712936	0.1768642118131688	4.603514614878388	0.20324078746619115	9702	4
cg05671398	6	32862031	1.480712470886738e-4	3.0182004819923465e-4	0.6237132972528396	0.9500750457667708	0.6218617219823585	5809	3
cg05671576	16	89190735	6.62144945758288e-4	4.209316995225312e-4	0.11570815650573073	0.2803890236954415	0.9636735683496793	9704	4
cg05671585	4	186064123	-5.578178074241489e-4	2.533755883271085e-4	0.02769745131588225	0.41212248876225366	0.9377270435843204	9696	4
cg05671636	5	179401436	-0.00021763461937382872	7.914091564989585e-4	0.7833190522498091	0.3992013650190511	0.9404074246992135	9701	4
cg05671644	7	102632303	-7.556523933112866e-5	7.523215466748232e-4	0.919992837773884	3.2191295527719603	0.19997462881900221	5803	3
cg05671702	4	679751	7.783270309870768e-4	4.2751952473488316e-4	0.06867302592416347	2.8596759183665	0.41377017856010206	9700	4
cg05671732	10	70716866	1.8393910560681346e-4	3.314133235386506e-4	0.5788849374811635	2.297119329576557	0.5130729915842429	9704	4
cg05671758	16	634009	5.345299445686922e-4	0.0018853906213087079	0.7767847587133959	2.046780237354268	0.5627542799654028	9706	4
cg05671762	1	39571727	4.5437876622163726e-5	2.3067194423840632e-4	0.8438427917596316	4.339475373983627	0.11420757111351267	9370	3
cg05671968	5	157741029	0.0014949595052164309	6.928566699266318e-4	0.030953110121252094	1.245468412680989	0.7421210184828342	9703	4
cg05672026	3	64016453	0.00143819144091281	0.001044472496738992	0.1685262160460666	0.751776935484822	0.6866789156212056	5705	3
cg05672074	18	42643290	-6.540058006578711e-4	4.606180662434993e-4	0.15565310018899636	4.217203207543513	0.2389451520206095	9705	4
cg05672174	5	150701709	-2.3565842317024066e-4	4.400044468503762e-4	0.5922475321337279	2.806620123785263	0.4224112859733296	9689	4
cg05672265	2	113403002	-2.2536647605309005e-7	1.6244210689368024e-4	0.9988930433277471	2.189943298988092	0.5339319432146402	9702	4
cg05672327	9	139141754	-6.994266926558996e-4	5.958579106445131e-4	0.24046930978681322	3.254116881871873	0.1965067610401098	5809	3
cg05672380	19	36505394	4.3536577845919544e-4	2.1279321125698453e-4	0.04076059301142113	1.744347578647078	0.6271197348658977	9706	4
cg05672554	16	68543779	-2.3687972632674284e-4	7.361491378717415e-4	0.7476176617325667	1.8650462411170832	0.39355945862948094	5809	3
cg05672569	7	157332545	-7.904328180064949e-5	3.6993091764952145e-4	0.830804106902737	1.4807045786550705	0.47694586298387354	5808	3
cg05672616	4	83674602	-2.771778080111501e-4	4.5831716454948094e-4	0.5453298918556331	4.774420437587765	0.18908027619313136	9706	4
cg05672912	5	174115735	-9.274824687035595e-4	6.855119563942609e-4	0.17606271799983075	2.06510149696616	0.5590051672335513	9705	4
cg05673079	10	110084660	1.4924736045444915e-6	8.163531720348781e-4	0.998541291901716	4.206750236944688	0.23998692690584533	9701	4
cg05673098	3	131752709	7.462025300398097e-4	4.6154279098852084e-4	0.1059307484237259	2.6460523336761983	0.4494731167931491	9706	4
cg05673110	13	37269461	-2.982449898308069e-4	7.960917385467932e-4	0.707930854352707	2.650385352827931	0.44872473329357726	9705	4
cg05673137	6	41007003	2.966888876448464e-4	6.042492808613041e-4	0.6234235321246363	0.2664925324128853	0.966202008934483	9701	4
cg05673204	4	183721729	-9.411369613586686e-4	0.0015509869368176476	0.5439844663109878	0.44308115063413644	0.9312059595657499	9697	4
cg05673214	16	743476	0.0015086871758951343	0.0011015133150506125	0.17079633561566449	4.908358918160185	0.17863186616072052	9702	4
cg05673287	15	77411982	3.4783106220253083e-4	0.0013138190394754571	0.7912035396167404	1.4685690195121144	0.6895433490449931	9684	4
cg05673293	16	71475279	-9.443417321357419e-4	0.0019988780733746566	0.6366156953076614	1.7370584439145418	0.6287265259476967	9693	4
cg05673534	2	233750541	3.8501190729188777e-4	4.0853557414732714e-4	0.34597788776083055	4.293163845596283	0.23149836646806865	9705	4
cg05673638	6	30710384	3.622745829219715e-4	3.025373534444739e-4	0.2311296224638586	3.997496603160685	0.2617345784952683	9568	4
cg05673731	1	29565306	-7.511560533470205e-4	0.001134381357635523	0.5078607249259328	2.050895521900574	0.5619106262499566	9705	4
cg05673752	5	126562449	-8.832031694583541e-4	9.413508841409929e-4	0.34812648113296435	2.061189503313616	0.5598042040099638	9529	4
cg05673756	13	102068650	-2.0594374878259012e-4	5.518505369521069e-4	0.7090088630665567	0.14523331716108923	0.9859046888122631	9702	4
cg05673770	4	3475328	8.993586107505047e-5	5.243443499736436e-4	0.8638144286563476	0.8739653274035284	0.8317055901421245	9701	4
cg05673882	5	74862702	4.4284557620304527e-4	0.0010220859057378233	0.6648140702817541	1.7759513508710119	0.6201821215679728	9705	4
cg05673966	16	85431095	1.903402469827185e-4	4.256451917409719e-4	0.6547447103104971	3.453427397089919	0.3268528544812982	9702	4
cg05673968	12	125725490	1.5580540980527607e-4	9.33941294278929e-4	0.8675071966912968	6.998316411412165	0.07195145355359343	9529	4
cg05674052	7	101560966	6.380733337725838e-5	3.0427135202438995e-4	0.8338976419740738	0.8493012335462926	0.83764205402954	9696	4
cg05674150	9	16872192	1.538103505868313e-4	3.100597066943374e-4	0.6198472272222622	2.291266589915167	0.5141960609024369	9699	4
cg05674199	20	32891428	-1.5777545157437877e-4	6.63949647307462e-4	0.8121667988106582	2.9354213406825553	0.40168947907643265	9705	4
cg05674406	7	1541901	4.225028432017527e-5	4.297423228945521e-4	0.9216818574799865	3.224354207995471	0.3583106551928097	9675	4
cg05674437	3	196694153	-0.0022834182687397238	0.0014395516896668137	0.11269373063163562	0.08736097487322575	0.9933097654444697	9683	4
cg05674466	15	63893895	3.1681749642797295e-4	2.9068479165455884e-4	0.2757569814034703	0.5869043316247253	0.8994236738994741	9685	4
cg05674475	4	42154385	-9.979362297548672e-5	2.306395729363152e-4	0.6652457097887827	0.5315368591689407	0.7666166326799335	5808	3
cg05674602	2	16153506	9.580491529026836e-4	0.0024968790173143843	0.7012018000335994	0.6075655881473508	0.7380211516104004	5807	3
cg05674659	16	57126736	7.820132653952744e-5	2.0444560728495552e-4	0.7020873304530149	3.3300942877568365	0.3434759958830954	9694	4
cg05674737	6	10723046	-5.611605476490019e-4	3.0181872787618367e-4	0.0629897964104645	2.2251607802305142	0.5270095004394362	9703	4
cg05674784	6	85474595	1.4990855461894073e-4	3.6721319134309433e-4	0.6831025991655482	8.511807927843819	0.036537720818660066	9675	4
cg05674811	12	123237082	-3.7426022791584785e-5	1.610202361169349e-4	0.816203619464047	0.410003685867965	0.9381683024550669	9706	4
cg05674829	2	59152826	7.007938712144108e-4	8.517022021552319e-4	0.41061285554012567	7.468699179714127	0.05836818177199689	9675	4
cg05674928	12	121410996	3.321426131613268e-4	8.966170585800941e-4	0.7110548490726704	5.898677498889743	0.11664520033207408	9693	4
cg05674944	1	26372290	3.879636635741838e-4	3.9196863187438677e-4	0.32228047619591776	3.506249188804134	0.31995252597801327	9706	4
cg05674949	2	217530592	8.268561890635381e-4	4.401841239218956e-4	0.06032201532566117	2.7352440591188216	0.43427112399656165	9701	4
cg05674990	16	3108898	-2.7435917306321784e-5	1.5010380379361872e-4	0.8549709344104424	4.354156761117038	0.22567394920165187	9702	4
cg05675008	5	133706716	1.706781470865232e-5	1.1832592006007591e-4	0.8853077258700933	1.6709835961648176	0.6434039557850144	9693	4
cg05675249	4	89299791	8.614854321005948e-4	6.058936511471069e-4	0.15507193626136623	3.8595541277979524	0.277034566580143	9700	4
cg05675316	2	97173904	4.744150280592365e-5	4.454818215500227e-4	0.9151897714796473	3.199107295834288	0.3619336710662903	9669	4
cg05675331	7	152591459	-8.020299740305462e-4	0.0013943979518907335	0.5651694898846837	1.6465543399162417	0.6488806011619412	9703	4
cg05675356	9	95819930	-0.0010592554417927977	6.02614242237983e-4	0.0787871587626427	3.489411650420865	0.3221379930085426	9703	4
cg05675362	2	136423459	-3.3125299671515115e-4	5.20303417570626e-4	0.5243505624856335	0.3167708433923105	0.9568440886035543	9696	4
cg05675372	11	66639539	-3.2839959850379866e-4	4.505981780059935e-4	0.46611906080840215	3.82492784932441	0.28099988791868413	9686	4
cg05675373	1	110754257	4.526465132115511e-4	7.507613888197373e-4	0.5465641640637012	1.6007305830356704	0.6592241762486876	9696	4
cg05675511	12	106633440	-3.157949753739874e-4	5.439682628564661e-4	0.5615509665814562	3.3781199302472915	0.33691696171519836	9701	4
cg05675514	6	22026015	-3.6514419218613834e-4	2.3635185935856398e-4	0.12236614981479675	0.5584322488674652	0.9058788367951168	9704	4
cg05675527	3	12735618	-8.422636538320865e-4	3.8356019690185015e-4	0.02809838922308812	0.05705746903060155	0.9964365902212353	9700	4
cg05675803	6	10694920	-1.548955793380388e-4	1.4808169277732262e-4	0.29555439550685825	2.4966667710358483	0.47589377365291347	9705	4
cg05676251	16	89225592	2.989837045023102e-4	4.837552031022683e-4	0.5365440133989708	2.725514662113089	0.43590874424389237	9703	4
cg05676341	10	135206831	2.3490122503828814e-4	7.250445769525942e-4	0.7459518362830196	0.5272880445976641	0.912856725353297	9421	4
cg05676377	6	26383673	-5.032762584913358e-5	1.3085754293743875e-4	0.7005348426508711	1.4497817739111678	0.6939082025729207	9635	4
cg05676400	4	174443865	-1.1580447881927605e-4	3.9741122821381554e-4	0.7707476333633961	0.7497650355102329	0.8614408726694147	9704	4
cg05676441	5	19988800	0.0015909769063969074	0.0013190996825930522	0.2277757844412152	3.800997889147357	0.2837700808479103	9693	4
cg05676450	17	6459368	2.0419946199326378e-4	1.6092067295927e-4	0.204460728384015	3.439698833736933	0.3286676048394612	9618	4
cg05676510	2	1311570	2.0996913855504285e-4	4.043781555218842e-4	0.6035936899540527	0.605942714350059	0.8950705872753604	9705	4
cg05676541	3	89156676	1.4619433950447007e-4	3.2481423811547746e-4	0.6526484348497259	0.7895497002369972	0.8519649398722378	9663	4
cg05676562	16	30102457	3.097915604327281e-4	9.970917860481045e-4	0.7560324011202866	3.666828325058083	0.2997608450695782	9659	4
cg05676570	2	135985164	-1.208943767585327e-4	6.002792766090594e-4	0.8403882503069735	1.753947432058186	0.6250073884901147	9701	4
cg05676593	11	67276127	2.0145817207389225e-4	1.4397141565952588e-4	0.16172518382485218	3.820254651014684	0.28153894915689737	9670	4
cg05676622	11	66410998	2.3644455996158582e-4	1.819067683077168e-4	0.19366548770966155	1.628106775410137	0.6530337219159872	9571	4
cg05676635	4	142142438	-2.929775314134455e-5	1.8650346415302423e-4	0.8751742399081521	2.6782665632217357	0.4439333080330562	9687	4
cg05676789	16	68482144	5.291104601077459e-4	3.855254594553744e-4	0.16992658700299565	2.5878612106079175	0.4596216087241408	9698	4
cg05677025	5	1172541	5.339743403717597e-4	4.145299605474796e-4	0.1976957918950441	4.070044250094828	0.25399927411509476	9616	4
cg05677041	12	119418622	-4.7190399683094924e-4	3.9253582624167865e-4	0.22928858880028727	3.2359638245872255	0.35665519039580185	9705	4
cg05677062	12	123874707	-6.438035486646474e-4	9.760627169443016e-4	0.5095154335856433	6.5469407069323164	0.08782954761943865	9704	4
cg05677133	3	184043719	3.881721474030725e-4	8.39067610416669e-4	0.6436344723819136	1.5593150816297419	0.45856302353791956	5797	3
cg05677224	9	99538261	2.598626462749097e-4	4.3097243647466e-4	0.5465298875056965	2.5140200709227045	0.47276267020263246	9702	4
cg05677248	12	53835315	9.814078610198089e-5	2.4372132202504088e-4	0.6871864136186754	5.762521046779391	0.12375338943490605	9615	4
cg05677249	15	77158041	4.2479925723551247e-4	5.843382957859314e-4	0.46724134967705466	2.3118741395571334	0.5102499545717479	9512	4
cg05677402	11	57335051	3.606520633325852e-4	1.0274246235404596e-4	4.476800786279022e-4	8.789171314388293	0.03222935615006756	9645	4
cg05677446	3	183295042	7.334082917533493e-4	5.221228183862314e-4	0.16012055169032727	3.0870150152106897	0.37840277777338793	9699	4
cg05677467	15	85197654	2.2515744884869785e-4	1.2407471811904283e-4	0.06957119260619815	0.4187863423596775	0.9363349113408496	9675	4
cg05677478	1	78445280	2.146288975000779e-4	1.4114392275719998e-4	0.12835055393366793	9.324960773291433	0.02526827707494688	9703	4
cg05677579	3	51976245	-5.523320167506918e-5	1.72525960395964e-4	0.7488589499121564	8.70129950349847	0.03353753806067341	9680	4
cg05677712	3	195586796	1.521171152427384e-4	0.0011947002860903766	0.8986819146471814	2.027884409612722	0.36278598020403613	5808	3
cg05677724	12	131125565	-5.29628987322764e-4	6.489043043276775e-4	0.4143916664177977	2.8700818981188325	0.4120927435037728	9700	4
cg05677943	16	56736034	5.714145737771338e-4	5.497443366170215e-4	0.2986100253613178	3.0847100855288305	0.37874805624655905	9430	4
cg05678033	12	115104591	-0.0023648222216111135	0.0023427806871731604	0.312778869566813	5.113896136442761	0.1636445812969966	9675	4
cg05678100	4	172734031	-4.416699224544624e-4	3.3770986518656074e-4	0.19092813394946578	0.9057999253106909	0.8240279326901792	9659	4
cg05678175	19	59056626	-8.275215968915602e-5	1.991171232757289e-4	0.6777060962475083	1.6462811680543097	0.6489419916344428	9704	4
cg05678191	18	76753238	1.878151368968101e-4	1.8859994106183766e-4	0.3193284802592184	7.250237330653137	0.06433542706884648	9498	4
cg05678332	3	141030001	6.135855821272246e-5	5.499922208716207e-4	0.9111702333799951	6.77231855401478	0.07951991715554085	9703	4
cg05678462	6	2634100	-3.315347047062153e-4	4.270507417299649e-4	0.4375508433800146	3.2336664640547	0.35698225442206394	9700	4
cg05678498	12	94031876	4.921732685889184e-4	6.880069562733305e-4	0.4743860725723176	0.9427738193381425	0.8150951273972442	9703	4
cg05678518	5	135693041	-4.8142495303729306e-4	5.610078118579039e-4	0.3908134799829508	1.944652614769252	0.5839733542087369	9701	4
cg05678526	11	121973013	-1.441421038309755e-4	6.098493315641548e-4	0.8131557294920946	7.10276833260324	0.06869333937018232	9692	4
cg05678571	6	159660813	-2.159465424375509e-4	6.708355305739591e-4	0.7475232750215706	0.9246471624127347	0.6298185095327388	5696	3
cg05678658	2	1500117	0.0011180958723352615	9.147426301019966e-4	0.2215917381026821	0.5807949755573468	0.9008145030050895	9703	4
cg05678749	15	27216819	-0.0012399217288972092	7.142803145020769e-4	0.08258089117505553	4.588813441949536	0.2045038241952069	9698	4
cg05678758	11	70742884	9.880137551365787e-5	7.778044324376794e-4	0.898919830712926	1.998676521519089	0.572681442829684	9701	4
cg05678789	16	85529938	4.415890417749717e-5	1.4048671061590834e-4	0.7532719482402234	2.6932686530010472	0.44137242858553494	9579	4
cg05678938	3	179371510	2.481443806218408e-4	1.4532714223755363e-4	0.08773134905502548	0.6189288181888251	0.8920857084139435	9705	4
cg05679002	3	129407544	-7.219733699743604e-4	5.346081590779544e-4	0.17686461715262256	1.0842526208275283	0.780876859202027	9702	4
cg05679093	2	86426460	3.491339224394924e-4	2.4186402234258633e-4	0.1488759409745769	8.437319723722588	0.03778753923925709	9705	4
cg05679108	6	1395061	0.0012109029263494317	0.0015669746882457551	0.4396615720078663	1.33020734279986	0.7219728472364444	9704	4
cg05679397	1	40041612	2.949007401386902e-4	1.7134405389882838e-4	0.08523216154816593	0.05308274777333449	0.9967985749836276	9706	4
cg05679403	4	37650328	-2.4834636077750903e-4	4.2893454922954884e-4	0.5625997808956047	4.4797600281484256	0.21410276733152567	9666	4
cg05679440	16	583961	-4.208087750190377e-4	5.130082727338558e-4	0.4120583392983496	0.963604791214596	0.6176691038344123	5808	3
cg05679507	11	3663543	-3.656737188792577e-4	6.117283498876451e-4	0.5499924690591904	7.543220239612211	0.02301497656859755	5802	3
cg05679521	17	21188468	-5.931465991673804e-5	1.4883075943334132e-4	0.6902339170695719	2.1285009238889026	0.5461683862263138	9701	4
cg05679609	12	30671926	6.211642791573717e-4	0.001590225810356047	0.6960826619669933	1.1356189325267667	0.7684832265768999	9694	4
cg05679613	4	88754043	-6.783665512789739e-6	6.685842905267182e-4	0.991904552368867	6.583916188051876	0.08641116003809178	9704	4
cg05679686	12	109064006	-5.450191785079556e-4	4.87637190251315e-4	0.2637064530050743	0.4142700793674202	0.937279108448683	9698	4
cg05679795	12	54020063	1.4317340599559236e-4	1.27546858759069e-4	0.26164305421774037	12.852151563631681	0.004967493768313392	9702	4
cg05679836	12	57472765	-3.481932898848262e-5	1.8847295431055226e-4	0.8534294938805413	4.02461082678552	0.25881883918779114	9674	4
cg05680085	2	227700568	-3.441763045027845e-4	2.3284551375637885e-4	0.13937256584553281	0.8173727499183536	0.8453073470670627	9703	4
cg05680196	6	30884915	3.0293666544472316e-4	4.8002277801686825e-4	0.5279829181206972	1.4530953126867459	0.6931374312796142	9699	4
cg05680229	2	29255202	1.9241285205050956e-4	3.802950717322203e-4	0.6128870238479937	2.3293189117055535	0.5069274622369438	9698	4
cg05680237	6	27103185	-0.0011909461615688852	0.001660027014493224	0.4731114225126246	0.2789833802616964	0.869800251100642	5733	3
cg05680240	6	31765195	6.061824661863003e-4	4.401651838512376e-4	0.1684595683018705	1.7406572088653776	0.6279329154981715	9701	4
cg05680424	7	134331560	9.295660010925842e-5	1.7657049112190546e-4	0.5985713934101146	2.7014562917783493	0.4399798695564822	9704	4
cg05680531	7	136553327	-2.755758000207385e-4	9.512910619543978e-4	0.7720563893117508	0.49762377448824324	0.9194131470642762	9706	4
cg05681072	6	30104982	3.629029326058652e-4	5.418634416293273e-4	0.5030290650343734	1.5925356250437261	0.661083498612469	9669	4
cg05681148	13	28195812	4.150265903680135e-4	2.5897269447417906e-4	0.1090255954568728	1.2177732166401192	0.748744792467788	9704	4
cg05681560	6	164288814	-0.003255155751896839	0.001762269177159652	0.06472702816075418	4.897641050227885	0.1794476531603805	9697	4
cg05681670	16	2740814	-2.3347265526269982e-4	8.014092438808148e-4	0.7708007581586499	0.8290746832807231	0.8425008534104977	9702	4
cg05681757	12	32655034	-0.0016353173319741175	6.297862160384812e-4	0.009414520985941968	8.110852028218524	0.0437754298943224	9702	4
cg05681826	7	5526443	-9.802771629381982e-5	1.653440625742664e-4	0.553267420152649	0.31416998778467553	0.9573418275515635	9698	4
cg05681827	5	1505611	-7.624755958250899e-4	4.6137419730181406e-4	0.09840850321567426	2.4976937154312786	0.4757080248000904	9703	4
cg05681859	6	30698734	1.178936301530857e-4	8.286344459960823e-4	0.8868631126774185	2.5264482349958164	0.4705302516065505	9682	4
cg05681957	16	89491200	2.504139943332295e-4	2.8473617651033045e-4	0.379152071009868	6.6378802658227976	0.08438060092126902	9520	4
cg05681977	8	145638934	2.9746425008272514e-4	0.0016319292304581522	0.8553648255521377	2.4039341854401823	0.492902695503331	9688	4
cg05681996	8	140376014	8.562427836199463e-4	7.811985172905415e-4	0.2730512090587171	0.9001317692075963	0.8253960099783906	9701	4
cg05682094	20	5108045	-1.1371533908859038e-4	1.3906503131443665e-4	0.41352085914534303	1.8681428024129867	0.600219725122215	9700	4
cg05682128	3	149685395	-2.4349715204176396e-4	0.0014397528691027226	0.8656988957108273	0.4252981028492274	0.9349683178857292	9606	4
cg05682319	5	1003069	-2.4063223162028378e-4	5.422052717631481e-4	0.6571851454047668	0.34173108244512185	0.9519980587758035	9704	4
cg05682479	12	128364721	5.269226798686363e-4	7.10351572298025e-4	0.458222268945957	1.7681441860571008	0.6218915295158475	9698	4
cg05682561	7	37957021	-6.959356736901221e-5	2.4156714986557022e-4	0.7732763034565963	1.067146272086973	0.7850104302956072	9679	4
cg05682581	8	929958	6.972570504287485e-5	0.0017326776197369804	0.9679005192156293	2.0254176766088197	0.5671479666601293	9704	4
cg05682719	4	119809971	-7.339207527768219e-5	1.5891350051967969e-4	0.6441984818064239	6.2497003062783865	0.10007396674997035	9699	4
cg05682742	8	47867238	-4.372056184095804e-4	6.311879945076338e-4	0.4885160432392013	0.3593111052039656	0.9485134507829911	9704	4
cg05682745	7	104772345	-3.7346310267480813e-5	8.518165408765461e-4	0.9650294408660083	0.5745810887949926	0.9022259863889047	9583	4
cg05682952	2	174878565	3.5709428179542675e-4	4.034240105994792e-4	0.37607103160112604	0.5488392095880638	0.7600131032028288	5787	3
cg05682965	19	15292631	-2.011658732578758e-4	5.096046790619048e-4	0.6930282295408726	1.720824263620627	0.6323140525588599	9704	4
cg05682968	16	71471898	-3.477509973303772e-4	9.800019627031371e-4	0.722704031549916	2.7600384914700613	0.4301206096638668	9705	4
cg05683049	5	24645093	5.619495054578741e-4	4.147510940469554e-4	0.17544692418008706	2.332269103673417	0.5063672058723578	9701	4
cg05683203	13	111670642	-0.0011227966079601825	0.0011874103259404071	0.3443606352938019	1.7523198511243296	0.625365214604505	9704	4
cg05683227	7	87850031	2.0641047126814362e-4	3.068552346604563e-4	0.5011610718648402	2.8061430937508103	0.4224896525957242	9696	4
cg05683292	5	155133584	-6.514791956981225e-4	8.623420989165282e-4	0.4499631239466245	1.8747988474407564	0.5987946654488202	9524	4
cg05683445	16	28303182	-1.961513812038213e-4	5.810243824918162e-4	0.7356678206684277	5.598220368710776	0.13288056211467483	9697	4
cg05683451	11	119066991	-2.136203333251839e-5	5.133857953999616e-4	0.9668095230601444	5.366938785021403	0.14681733424858906	9700	4
cg05683504	6	106442450	1.3484344057525365e-6	1.7034187037659676e-4	0.9936839735602391	0.2982612158761663	0.9603551663208766	9679	4
cg05683630	6	13860661	0.001001953552935488	0.002391851785493391	0.6752871270188406	2.0649475923298954	0.5590365875095257	9677	4
cg05683739	6	32978775	8.615201807859541e-5	3.6739436159611297e-4	0.8146009737563886	9.681408835235482	0.02147776497566715	9629	4
cg05683808	7	157133186	0.0022882912983144365	8.82745650655517e-4	0.009535237399431339	1.1059403904312441	0.7756402467290628	9699	4
cg05683857	10	124030795	-7.328594765044713e-4	6.355893885530328e-4	0.2488942974656528	2.533865463362441	0.4692019127614674	9702	4
cg05684005	3	151035780	7.2e-5	0.001925	0.970164001693664	0	NA	1088	1
cg05684015	1	93811877	-1.0322439489540689e-4	1.5001073564161366e-4	0.4913813829734433	3.374181657950826	0.3374506711948032	9705	4
cg05684145	22	29708028	2.2476669092548983e-4	7.768932430963762e-4	0.7723405095992364	5.703628114924401	0.12695416666465645	9702	4
cg05684195	3	9920572	1.2443833921882067e-4	3.401816425525736e-4	0.7145145515900702	0.7472920845771334	0.8620279411254048	9703	4
cg05684266	3	149825195	4.1935036695380916e-4	5.306426070030529e-4	0.42937072598272014	12.757026327363125	0.005192628119760558	9703	4
cg05684300	4	102267366	-1.8157851059895906e-5	4.126077677134444e-4	0.9648983970837772	2.823969776261488	0.41956925054025823	9696	4
cg05684406	22	21386914	-3.307908281903403e-4	2.055390319576932e-4	0.10753282823630864	4.713892768370436	0.1939867768108268	9680	4
cg05684501	22	37415824	-1.3738825482632461e-5	1.6131194502390944e-4	0.9321267967130915	1.7377629667148324	0.6285711147086734	9703	4
cg05684528	5	76473917	4.967181272599282e-4	7.05309647826424e-4	0.48127373663448914	3.716013897767448	0.29380741994145837	9602	4
cg05684569	16	81929465	-1.6767651410826506e-4	1.45040764370141e-4	0.24765467560711862	0.5058885456813492	0.9175958323573239	9570	4
cg05684715	12	130641648	0.0020679437306072306	0.0014061175587803993	0.1413786858777594	1.4529646393944085	0.6931678200225766	9683	4
cg05684773	2	242089732	3.2801088431277193e-4	1.6484485835536368e-4	0.04661124325046783	2.617248778084095	0.45447363461469276	9699	4
cg05684838	18	77316060	-6.300245948621548e-5	4.056800762745312e-4	0.8765841478493805	2.381992806165252	0.4969954583817339	9704	4
cg05684891	9	124461171	-8.014245768016661e-5	1.5336742212786815e-4	0.6012860304429996	4.048058045636844	0.2563212719423437	9705	4
cg05684907	7	18694596	1.5832884942770212e-4	4.2334972264305044e-4	0.7084112523151698	5.421806610783787	0.14339097225106043	9701	4
cg05685023	3	187870940	8.105083405134995e-4	0.001070027357472995	0.4487712887939253	3.7896819789923892	0.28508857295748896	9700	4
cg05685056	11	1152327	0.001988836812192625	8.395342193024722e-4	0.017837388178379408	2.4717372358085035	0.48042045770173053	9663	4
cg05685297	8	96070313	5.621144238164854e-4	4.5508262174948045e-4	0.21675904767040488	2.7831022462857793	0.2486892576429428	5809	3
cg05685435	12	57851749	-2.1089325526608976e-4	6.76791356515508e-4	0.755338841949177	4.793607840212816	0.1875492313628126	9700	4
cg05685483	2	237172796	-0.0011055053841322884	0.0010958545010816942	0.31306733793179503	1.3861389854057704	0.7087870226287963	9705	4
cg05685587	6	1312577	5.032051563875329e-4	4.6064471353559396e-4	0.27466030706742967	3.2614129011880544	0.3530494599666876	9704	4
cg05685643	4	48083394	-6.866619530584228e-4	8.403684365757924e-4	0.4138733884727746	0.7123271020908317	0.870300731367595	9697	4
cg05685741	22	50022270	-3.2731738398510113e-4	4.796883512433005e-4	0.4950149786759808	2.109945761850475	0.5499032900298015	9703	4
cg05685892	6	30421091	-0.001842126961542905	0.0026428046859621654	0.4857809858160256	1.7193071251564294	0.632649945035936	9649	4
cg05686026	10	6253877	-2.0536606811810936e-4	4.0584468349931773e-4	0.6128416731309789	6.387608989350845	0.09420188340129838	9693	4
cg05686118	16	57610170	-5.925911641025429e-4	0.001149264408224622	0.6061153105393883	1.560262794169594	0.6684331430758579	9706	4
cg05686194	21	44313389	7.54212792644175e-5	2.0855516536835445e-4	0.7176232579462734	7.9355526109913805	0.04736258669575782	9703	4
cg05686197	2	141787134	-4.915236615180474e-4	4.6574508231015527e-4	0.2912656849441931	5.248962044212842	0.15444866198503482	9696	4
cg05686323	6	31833162	-0.001079374499451051	5.742346874323714e-4	0.060152405351389444	1.619592145912086	0.6549556364589912	9702	4
cg05686379	7	36101779	-7.828334340674517e-4	4.671983465899032e-4	0.09381829541822191	1.9697721896570894	0.373481766018498	5805	3
cg05686445	7	127636396	8.664508679493418e-5	4.889672884127786e-4	0.8593511618733074	1.25447138454831	0.7399716158985512	9698	4
cg05686467	11	124789005	-5.850983144351521e-4	4.44427743813246e-4	0.18799934286758113	1.6689043358156461	0.6438690555835788	9701	4
cg05686497	5	127874587	3.2809949345249565e-4	4.8098923704868014e-4	0.4951537221894471	3.071564707532071	0.3807223796498666	9700	4
cg05686511	7	157916095	-6.111029446948782e-4	9.284252499090496e-4	0.5104003205046657	3.449813305743632	0.32732973643193874	9686	4
cg05686542	5	102895791	-7.808438015320114e-4	6.944782986063239e-4	0.2608602230625495	0.14803877031531698	0.9855064076772375	9662	4
cg05686643	8	100906084	3.5094166124932056e-4	1.8338045741279218e-4	0.05565398161508481	1.4396749711581238	0.4868313666491292	5808	3
cg05686889	2	8786065	2.699122871453996e-4	5.384580197309184e-4	0.616181853217489	3.8299404012104667	0.2804227148005701	9698	4
cg05686950	10	13657477	3.3269739102789574e-4	6.572553135125361e-4	0.6127218605185798	4.165317644516621	0.24415726665888454	9686	4
cg05686990	2	216964242	0.0012227048130417628	5.914497093301312e-4	0.038705762279811005	2.828133953900582	0.41888948362182304	9665	4
cg05687083	7	5371160	5.025123605167842e-4	3.5899841632147536e-4	0.161584584519701	2.5116014989369866	0.47319808085498255	9679	4
cg05687091	18	77218862	-9.707415277399619e-4	4.589434701912061e-4	0.034415819530558396	6.729254066878619	0.08104677155345898	9705	4
cg05687115	12	67463258	-5.216104436312342e-5	1.5388580134754654e-4	0.734640288795803	1.5260939676393541	0.6762610830302426	9634	4
cg05687149	11	112035945	-7.052483366222214e-4	5.639849861485928e-4	0.2111265929070881	1.4923531927249212	0.6840363307943614	9699	4
cg05687174	5	31382507	-6.282687618169507e-4	7.271405033902046e-4	0.38757325945183235	1.6362267542124154	0.6512038253696055	9702	4
cg05687194	16	84178061	1.5857213830711578e-5	0.00013380489445115099	0.9056635970128478	0.9914158871672969	0.803329048093099	9640	4
cg05687210	10	103347770	4.970152838549519e-4	2.718016678447576e-4	0.06746023993890482	0.9152826179491115	0.8217382829274638	9615	4
cg05687370	4	113189960	-0.001823857781670738	6.111706592429204e-4	0.002843173627848339	6.839153773698816	0.07720508235604781	9693	4
cg05687498	5	139523278	-3.820786610087857e-4	4.708048779464041e-4	0.4170535951404726	0.17455493962654528	0.9164227806945865	5809	3
cg05687543	19	47291295	2.1901819427805932e-4	1.6228626503211462e-4	0.1771509473283546	6.290603500241351	0.09829664893322453	9701	4
cg05687563	16	2837658	-4.3169924782212297e-4	0.0011327235116594045	0.7031170484482813	1.0822713800246326	0.7813554746357265	9704	4
cg05687617	22	31494714	-4.9776818547582464e-5	4.213847212716154e-4	0.9059672078605842	2.0362178866083207	0.5649236780067352	9704	4
cg05687660	8	106877721	-1.4821322423794387e-4	6.445448726141112e-4	0.8181304651285779	2.7169016310276612	0.43736267647509774	9700	4
cg05687686	2	180726697	-3.9070304112330577e-4	4.39225269579213e-4	0.3737195464380736	5.2640694996740285	0.15345093187290698	9706	4
cg05687719	16	86265226	-2.4572691661445717e-4	4.154059238803866e-4	0.5541623765804065	2.6150519271647807	0.45485685814986454	9690	4
cg05687834	12	106534276	-8.556611443099912e-4	0.001162994806616684	0.4618892844204075	1.275697926610251	0.7349117732629378	9704	4
cg05687865	8	12596210	-5.863886672466033e-4	5.35293922606606e-4	0.27331877049462505	0.913416843730988	0.6333649885235398	5804	3
cg05687930	1	225840508	9.98546542909893e-5	2.811173516562551e-4	0.7224350455140135	1.1329247845873063	0.7691324378150801	9688	4
cg05688084	1	19578805	-2.718086350630627e-4	2.3491145242054398e-4	0.24724438694321008	5.434118009108533	0.14263262305542962	9703	4
cg05688136	2	228882340	3.798747855033495e-4	2.195545923456695e-4	0.08359338522904469	3.707502919593793	0.2948299625716014	9577	4
cg05688348	4	53146	-0.002547042725843995	0.0010605892031729997	0.016326420485258567	6.429028701594206	0.09250385248728132	9688	4
cg05688523	2	33183321	2.141219045225495e-4	0.0010366815695977045	0.8363648334913686	8.388361826331156	0.03863162603705818	9705	4
cg05688616	2	238322274	0.00152862684212751	5.480310329548819e-4	0.0052820954841881155	6.000824524679407	0.11157011706714862	9702	4
cg05688617	2	106507850	3.425218931899596e-4	5.100741862796607e-4	0.5018932236689841	2.0647141049360256	0.5590842573196003	9703	4
cg05688618	4	86699962	-7.786062285784431e-4	7.102529574560452e-4	0.27297466662598324	0.7431359711212862	0.8630140310668677	9686	4
cg05688651	18	75612141	-6.671004491893625e-5	1.8040991872550756e-4	0.7115544098725035	3.1854878019439417	0.36390121456816593	9704	4
cg05688713	2	224705573	4.5066064564515374e-4	4.653465388657365e-4	0.33282419488634196	0.3445074364199714	0.9514515469236069	9697	4
cg05688809	11	51577138	1.6456275679394602e-4	7.757976327110927e-4	0.8320128508879541	5.8874893161162865	0.11721428183192063	9668	4
cg05688824	9	131591656	7.864112164413542e-5	1.5862895567684917e-4	0.620067171919559	0.6987527567749524	0.8734972740244507	9702	4
cg05689028	11	118086808	0.0011594899145151067	6.772995354395797e-4	0.08690942756839345	3.9378579329569368	0.26825300798846	9681	4
cg05689110	12	113524921	-6.980687255073671e-4	0.001197445575041762	0.5599169373381001	1.2221398669820942	0.5427698306739386	5805	3
cg05689121	16	24740934	7.052504736184138e-5	1.8215206879853684e-4	0.6986253557524471	1.8362603676088842	0.6070762412286262	9704	4
cg05689208	8	49496391	-2.370689137523399e-4	2.424160872397068e-4	0.32810292814403363	2.0259065548508683	0.5670471511532411	9683	4
cg05689413	6	41885417	3.6037631219107343e-4	6.705346479680208e-4	0.5909594238044156	5.135422145914353	0.16214523590252947	9696	4
cg05689415	2	234386055	5.897186714384379e-5	1.030544660753681e-4	0.5671595268319252	0.3896917305165501	0.9423636131771873	9622	4
cg05689516	4	95128817	7.038398552054625e-4	3.1005667539346534e-4	0.023205391040867322	5.964487931667854	0.11335080497901104	9682	4
cg05689582	2	232457587	6.740038163991269e-4	5.733820364695493e-4	0.23979945640788325	0.36990283924176137	0.9463872213532821	9685	4
cg05689600	5	125930496	-2.8860332358657823e-4	0.00044969428839879946	0.5210181698538683	2.8063528920585403	0.4224551853911838	9702	4
cg05690069	4	183714393	-2.972132874952753e-4	4.7316489390001644e-4	0.5299129360684846	5.838002693307661	0.1197633196556402	9704	4
cg05690088	1	54411759	1.3203541484237569e-5	2.4145923020989305e-4	0.9563915859269386	5.602421201055807	0.13263942852636665	9697	4
cg05690260	4	25836272	0.0016347978287257379	6.711710332967256e-4	0.014861380845264123	1.0467480604084909	0.7899423077166905	9702	4
cg05690394	14	73958888	3.335266108688284e-4	0.0011281850923363396	0.7675118128573784	0.6965624393941039	0.8740121987803795	9705	4
cg05690644	8	97158015	-9.82260755808416e-5	1.7688003647348577e-4	0.578671727272493	1.9066547701094756	0.592005021727586	9657	4
cg05690685	8	20293200	-0.001059240480690311	6.291217516090299e-4	0.0922432919256395	2.3414986833672904	0.5046175096559846	9698	4
cg05691004	2	201170426	-3.8015359934004037e-4	0.0010910034674106103	0.7275067720223092	4.507343352294251	0.21163621162838053	9650	4
cg05691054	4	77380878	2.055664147360376e-4	0.0010013785854309108	0.837350701813777	0.6317338067216575	0.8891307467511735	9697	4
cg05691158	12	77668964	2.296375256569043e-4	7.793123428920723e-4	0.7682483770262418	1.9351177814045757	0.585981847324009	9705	4
cg05691168	2	216176809	-2.166105017215404e-4	1.8142302712493752e-4	0.23249649547214557	1.2040539865587514	0.752032163326271	9704	4
cg05691806	6	166908677	1.0947240364417516e-4	6.465045078481715e-4	0.865537329097046	1.7136237129903564	0.633909192091088	9703	4
cg05691833	10	81142332	7.424121768062844e-5	2.603530552611483e-4	0.7755246817484621	0.09447891219180021	0.953858962898128	5807	3
cg05691848	22	46610981	4.2768145252020193e-4	4.780687267079483e-4	0.37099964355184983	5.862654764699759	0.1184869613630506	9699	4
cg05691871	5	58535559	-9.159080942973454e-4	5.837405735692073e-4	0.11664030138791659	1.2598263114880754	0.7386940879675363	9700	4
cg05691934	12	1755162	3.1532702827327956e-4	6.380708187599055e-4	0.6211733180296775	0.83502940326162	0.8410714053068191	9625	4
cg05692123	5	122620950	-2.0415462373078323e-4	6.143927222667525e-4	0.7396726668093028	5.392654632010796	0.14520190628918872	9694	4
cg05692420	16	523818	6.588104768028821e-4	4.304365808955878e-4	0.1258773330762952	1.7372730313679912	0.6286791874717034	9705	4
cg05692585	2	231860648	5.630467035026503e-4	4.6972015313405315e-4	0.23065028571465535	0.8036208585587409	0.8486007771574007	9706	4
cg05692643	21	43223990	8.051274650902308e-4	7.484197704175668e-4	0.28203017496621396	0.49723579412844965	0.919498274625185	9703	4
cg05692746	2	100937584	4.919951325067208e-4	0.0013903557455520602	0.7234417308565295	1.7886650318644002	0.6174046530074019	9705	4
cg05692819	2	149432332	-4.7657893822546023e-4	4.571620188868832e-4	0.29719256184062076	3.942242550198359	0.2677688115049522	9703	4
cg05692826	2	191399337	5.72676654193329e-5	1.456405059781067e-4	0.6941625484532803	1.1394148379249516	0.7675687014987094	9693	4
cg05692837	12	49583094	-5.891878641464804e-4	2.468545375775725e-4	0.016996585745763484	12.802421220595917	0.0050839595760667445	9702	4
cg05692899	18	77342368	7.101879112685735e-4	3.567100876308252e-4	0.04648762902469365	3.2920489746392403	0.34875081343854974	9705	4
cg05693127	6	33643684	5.231450545847016e-5	4.8197346364608714e-4	0.9135655328003166	2.229104030777671	0.52623855828613	9696	4
cg05693204	5	1860135	-2.784844556961612e-5	8.138212930146439e-4	0.972702226800746	3.7853432216148555	0.2855955690324654	9704	4
cg05693308	10	63985934	0.0013646749083967616	0.0011922587199339723	0.2523694775417301	1.1731354995319192	0.5562331435084115	5676	3
cg05693331	16	1133168	-0.0012694574652542207	0.002129206619401461	0.5510339462820821	2.049628869154275	0.562170201664529	9703	4
cg05693450	8	36641924	4.8454393797774987e-4	5.447368517013063e-4	0.3737339218606107	2.0251976282812136	0.5671933486642601	9700	4
cg05693489	6	32813441	1.1503872155616458e-4	1.7087265706485695e-4	0.5007930764933958	3.8305048630978225	0.2803577864422323	9699	4
cg05693530	2	134904350	2.239987859804982e-4	8.38944419311912e-4	0.789468586553675	1.5853212908002683	0.45263888018303666	5809	3
cg05693531	5	39756653	-9.918397203497289e-4	7.371714461378235e-4	0.17847452979261386	2.662858589394193	0.44657603198644064	9637	4
cg05693562	11	69287142	5.78735029893107e-4	3.562984317404374e-4	0.10431210426487131	3.238018879362947	0.3563628421434977	9704	4
cg05693715	12	12209164	6.582540553239182e-4	5.188663137071074e-4	0.20456983826484182	2.156741886192473	0.5405190502440471	9501	4
cg05693740	12	110841898	-1.0774698411045188e-4	2.3604162759856512e-4	0.6480488031990587	7.635005896847043	0.05418918101577594	9700	4
cg05693814	2	237489532	1.1294004104689669e-4	2.46435231334544e-4	0.6467404963075671	1.035222306644585	0.595942464099662	5794	3
cg05693910	4	188426437	-9.74165275577881e-4	0.001360928787345926	0.4741092030734626	0.24050923414737024	0.9707990508309994	9701	4
cg05693982	12	12940390	8.237339313074833e-4	7.646109697702118e-4	0.2813354370727347	1.5634203486594365	0.6677121521653012	9705	4
cg05694021	12	19699504	-2.1851591288831555e-4	6.219964635017029e-4	0.725352977173266	5.672179356062802	0.12869549174355313	9703	4
cg05694052	11	5905892	5.382774288439376e-4	5.443657204285815e-4	0.32275326926316195	2.4669970989727115	0.48128498261853964	9673	4
cg05694089	1	16159484	-2.804393701187333e-4	5.296267206456902e-4	0.596455997337703	0.2696370283679597	0.9656339798852048	9696	4
cg05694095	5	169659745	-2.3291065850694327e-4	3.0125588641830996e-4	0.4394440828742773	2.695991192792337	0.44090897908687904	9705	4
cg05694164	1	226496911	9.323132086810332e-5	1.9240193599663082e-4	0.6279846630070842	6.662624338249835	0.03574616926089329	5787	3
cg05694245	10	28034816	-2.452853696842159e-4	4.5521297464096047e-4	0.5899996702900463	2.216121483064591	0.5287799264707883	9696	4
cg05694250	10	46996357	5.825256618072569e-4	4.589840720943135e-4	0.20438288791176895	2.44321654220979	0.48564057929778054	9700	4
cg05694290	12	123334513	-1.7458444565790002e-4	5.126780487650684e-4	0.7334542186224049	2.5252389576121725	0.28291197310996735	5809	3
cg05694353	10	133955398	3.254497148123518e-4	9.945423769864032e-4	0.7434896639076695	3.5000676902205683	0.1737680621516917	5807	3
cg05694382	6	133136015	7.273154445041537e-5	1.9119131056452194e-4	0.7036393147670567	0.9533827225967128	0.8125298818681128	9700	4
cg05694406	10	43903010	7.909013710256905e-5	1.9677634228004587e-4	0.687736209792131	1.7759835434396551	0.6201750789072722	9683	4
cg05694563	17	17465224	-3.1563431242588496e-5	7.152121343678094e-4	0.964799531558854	3.9323885642668532	0.26885810545843924	9705	4
cg05694621	1	66767231	0.0011211300992836745	0.0016902911858303834	0.507153606551485	1.7642990988932774	0.622734492819774	9647	4
cg05694749	11	92616492	0.0014301454980452156	0.001597927861880342	0.37078706734854305	9.515685050457877	0.02316508194128428	9632	4
cg05694761	16	11922606	8.411366955946392e-4	5.90448358158128e-4	0.15428071511686323	0.3828537727441589	0.9437612783815241	9702	4
cg05694764	4	7114012	0.0015453703975471815	9.55839842512e-4	0.10592856650475042	0.5281989732914966	0.7678971403456409	5775	3
cg05694847	12	57984904	2.499099574707309e-4	1.8362460521524057e-4	0.17351907666167438	2.1227198887068015	0.5473300676707481	9689	4
cg05694870	2	157190958	-1.1368220533473076e-4	1.7563452805093558e-4	0.5174599980238463	1.646921639084602	0.6487980624567317	9698	4
cg05695007	2	1565727	4.1542827170501e-4	8.236859085521376e-4	0.6140134993275004	0.626629031762292	0.8903101139575088	9687	4
cg05695015	11	120201123	3.777287455840048e-4	4.281999092425256e-4	0.3777055514017366	0.9620463904774714	0.8104344956067463	9693	4
cg05695106	13	114780992	-5.112363492282092e-4	4.4264029761911414e-4	0.2481026335077395	0.54074723897406	0.9098524388118543	9706	4
cg05695311	8	37887949	6.55798772747857e-5	1.8776355384780355e-4	0.7268878146027986	1.2914867072097516	0.7311556281167028	9683	4
cg05695384	1	34625206	6.59973435563547e-4	5.196661969474607e-4	0.20408643602700785	1.7910040808157348	0.6168945026741808	9701	4
cg05695429	2	233925923	1.5697777895040007e-4	1.6011011012337888e-4	0.32687075254706716	2.038072893372835	0.5645422557144149	9705	4
cg05695604	1	34485326	-0.0017697197620991265	0.0018450613739301066	0.3374752282829625	0.12820328483917656	0.937909663278177	5801	3
cg05695639	4	8253707	6.094186875645084e-4	3.9996910191667564e-4	0.12759256312696884	0.9221551987007147	0.8200782241556468	9705	4
cg05695699	1	33235324	1.2863851061705124e-5	3.7607625853989314e-4	0.9727133345999923	3.1297378308749226	0.3720514655633966	9690	4
cg05695876	1	201665422	-4.6837483925166407e-4	4.2627647134564964e-4	0.27187347656524313	5.507117112509906	0.13821355440948307	9706	4
cg05695925	2	206493817	1.0599489505039245e-4	4.816483598026745e-4	0.8258189985049764	5.283114949892515	0.15220179640439496	9704	4
cg05695927	15	45694626	-2.2312831970807265e-5	3.1569138073614264e-4	0.9436530307162624	4.514745211086016	0.2109788131223476	9667	4
cg05695937	1	201618003	0.0016831091096813485	0.0019758217609035654	0.39429585003650564	1.2554322013744403	0.5338095771649276	5803	3
cg05695991	11	1370978	-1.822679645830228e-4	5.001117160676658e-4	0.7155186457767573	1.8795925490298317	0.5977697030497451	9695	4
cg05695995	6	7468848	0.002466990620637154	0.0019283712162880338	0.20078681000958462	2.0059156293839386	0.5711798017710809	9700	4
cg05696034	1	20605529	-8.751146835238482e-4	0.001175763516456271	0.456698140193008	5.29009690670851	0.15174628009478466	9696	4
cg05696056	16	75181756	0.0010638482979093199	0.001042429319022949	0.3074690272452942	0.05884767248433814	0.9710048302016462	5137	3
cg05696092	19	50084283	-0.0014474429702521854	0.002106246948098498	0.49194770981207103	4.254212353027073	0.23528993820973787	9703	4
cg05696109	1	223316668	1.91150145571734e-4	2.0859315050580674e-4	0.3594687417567615	3.4204248391996073	0.331230346717825	9694	4
cg05696136	2	153318682	-3.9290519197677723e-4	0.001121326554413201	0.7260436340837149	4.329983263541823	0.2279660342630911	9704	4
cg05696153	16	81732038	3.616844835685541e-4	2.7694677755165585e-4	0.19156239082419804	3.424502272802931	0.3306867361559629	9698	4
cg05696353	10	17658756	-9.953654958342393e-5	2.0422513188954938e-4	0.6259845372802597	0.3369745810388446	0.9529309532342819	9659	4
cg05696406	2	27599888	8.951573291150781e-5	4.261124834676989e-4	0.8336088570753575	3.2336603298000557	0.35698312807348326	9706	4
cg05696436	16	1373786	3.391403502259224e-4	4.5677128619461675e-4	0.4578008006071253	11.159723463101834	0.010892811931383787	9705	4
cg05696584	5	71146779	-0.0022342096155215543	0.0015083463355344004	0.13854498138072407	1.134647608108051	0.7687172755472038	9696	4
cg05696684	2	62971069	0.0015257637894758734	5.891453423790832e-4	0.009603398795882347	4.81361412245262	0.18596517555261677	9696	4
cg05696706	8	145013932	2.47316820811387e-4	5.128143713490686e-4	0.6296116156377087	0.18308360888380745	0.9125231678328767	5783	3
cg05696715	6	26598303	-7.566791478596344e-4	4.4644585201281616e-4	0.090095211365269	0.7597670012153034	0.8590640066778749	9691	4
cg05696731	8	62552657	-2.1831736454365147e-4	4.00932544521631e-4	0.5860809861969611	2.340995163690481	0.504712845191982	9702	4
cg05696801	12	118573886	-3.366304997058277e-5	9.947968493744894e-5	0.7350684047224194	2.0574780600906393	0.5605630219624783	9613	4
cg05696811	16	87725895	-4.3390908965158613e-4	4.968909661720129e-4	0.38252786520359844	3.5741192493492484	0.3112755698689349	9694	4
cg05696877	1	79088769	-8.612728412003506e-4	0.002491727239228804	0.7296035564609937	5.108378735263214	0.16403097860759625	9676	4
cg05696931	1	227175867	-3.6391369671605605e-4	4.0047542099066146e-4	0.3635062870318676	3.7638110236609714	0.2881236699847531	9704	4
cg05696950	2	8715754	-4.3962030370195816e-5	1.652160622895391e-4	0.790171348997232	0.8528841716469153	0.8367804152958523	9706	4
cg05696969	5	145326228	4.7413598239147436e-4	0.001158385853817723	0.6823140346974754	2.584084763588078	0.46028652744351395	9704	4
cg05697101	2	38829104	-5.524300359069995e-4	3.8171937853917986e-4	0.14783669798989268	0.46779814645137363	0.9259068731233104	9648	4
cg05697231	15	74286614	1.376681841868504e-4	4.1986640448702587e-4	0.742998096688773	3.1151315079265727	0.37421254046333724	9700	4
cg05697249	11	111789693	8.703769437348121e-5	0.0010948354172222834	0.9366361820873927	0.5820796634300482	0.9005222886196749	9704	4
cg05697253	16	4745215	-8.403061619556007e-4	4.048339565396147e-4	0.037923462014379426	3.9057823116129935	0.27181931344556076	9706	4
cg05697274	1	230415377	0.0014409372733741896	0.001471976688175468	0.32762291535959537	2.184581947500849	0.5349916281294959	9706	4
cg05697394	12	65701642	2.337268900407329e-4	0.0013775188464090688	0.8652678029989771	1.4241301273753786	0.4906299684656904	5089	3
cg05697539	11	63906104	4.594146569813788e-5	1.0097872566850105e-4	0.6491367003799375	4.853305165212106	0.18285945003794793	9627	4
cg05697552	10	132873903	-3.167775731108155e-4	5.9020856951944e-4	0.5914600677151174	3.5894917833379654	0.30933947010704566	9699	4
cg05697587	1	151372652	3.524101493843945e-4	2.860783372412723e-4	0.21799917999991208	2.733627260762428	0.4345429084569914	9699	4
cg05697695	19	14584181	-0.001433422164512967	9.385167109078678e-4	0.1266796520666499	6.464289657791781	0.09108152043659876	9704	4
cg05697697	10	111683345	-1.520405982337553e-4	1.8687111291341892e-4	0.4158672050429703	7.177555900738197	0.06644870954659857	9608	4
cg05697726	6	32812933	1.1559234850175012e-4	1.556630851721115e-4	0.45773578795309217	18.80166763314191	3.0046580741448627e-4	9693	4
cg05697734	5	89600962	-6.843584062957292e-4	5.791281755957968e-4	0.23732294809639617	2.4784274663202304	0.4792023416215539	9701	4
cg05697751	12	12710735	-7.319577454769362e-4	6.59181326462197e-4	0.26682486826243146	1.1573465522604522	0.7632514739693139	9684	4
cg05697785	10	75416760	-2.0066422093998387e-4	5.951674792343363e-4	0.735999387436129	1.8691656685177545	0.6000005858500855	9699	4
cg05697835	1	2722811	-5.040352964285083e-5	9.298579788374685e-4	0.9567713419678847	2.685626809331767	0.4426753962728561	9701	4
cg05697866	1	2437200	6.836699968507093e-4	0.0011473208745195955	0.551252812987262	0.3233035138899745	0.9555877608701138	9679	4
cg05697873	10	10337312	-6.112915721269718e-5	0.001180613679151249	0.9587060294939903	1.6109350266055238	0.656912925335595	9694	4
cg05697909	1	2462364	-2.972835063547485e-4	3.335738360404964e-4	0.37281785856713257	2.019101882628311	0.5684515185368317	9703	4
cg05697976	12	29376483	-3.6107931064317323e-4	5.886543408441298e-4	0.5396133033019233	6.109138339593756	0.10641946862003691	9699	4
cg05698069	8	22436246	-3.628876553446934e-4	2.8405164933306486e-4	0.20141128135353475	0.9613449849581713	0.8106041513277183	9697	4
cg05698078	5	72716466	3.3914531189188244e-4	0.001603411529207208	0.832485563809279	1.8898029474605633	0.5955904054854937	9559	4
cg05698082	6	158239859	-0.0010119347681001615	5.399098981488825e-4	0.06089377054270239	0.25085521115856013	0.8821196226546031	5809	3
cg05698090	22	47134664	-8.570000505296407e-4	3.8889170355397597e-4	0.027545557124966136	0.17368653241672702	0.9817210487392477	9704	4
cg05698098	11	61595494	6.168720618061265e-4	6.110533309107135e-4	0.31272413568442836	1.7006253640652251	0.6367947718459215	9703	4
cg05698107	22	38330065	-4.20857894385079e-5	2.0687558890295028e-4	0.8387948416418668	0.8152824674624228	0.8458082850208539	9701	4
cg05698228	5	73937299	5.5496928869691747e-5	1.4276986768358948e-4	0.6974862607583955	1.9980870374266753	0.5728038419499005	9627	4
cg05698294	2	3063249	3.9745760538996644e-4	0.0010478681914490719	0.704464249087386	1.8211726758973823	0.6103383986135479	9690	4
cg05698763	7	91685	0.0015448992900154704	6.311715967537054e-4	0.01437835893043186	1.006664523472936	0.7996393432768749	9702	4
cg05698911	6	348772	-2.8686778439368163e-4	5.408173625114335e-4	0.5958112276146099	3.0052527151726816	0.39081601970490526	9702	4
cg05699035	1	215259771	-3.2231191136135583e-4	0.0012073979370112278	0.7895095512508943	7.0868102652750204	0.028914700868193786	5683	3
cg05699136	21	30671375	1.6126977751588744e-4	1.3236028402350796e-4	0.22306624446746223	3.052209018578964	0.21738082507988	5803	3
cg05699304	1	17956219	5.650497586282562e-4	0.0013331141045212693	0.671670097930574	9.055030968284854	0.02856809716284889	9705	4
cg05699354	18	11851989	-9.106691401248337e-5	1.7135679283184432e-4	0.5951096232334312	4.086204775136161	0.25230476925848705	9700	4
cg05699373	11	60609308	6.060575209867586e-4	4.006664595224402e-4	0.13037530958544602	5.710608443693632	0.1265707159699936	9698	4
cg05699592	3	48885332	1.4542690374487884e-5	1.8339163825843824e-4	0.9367951622994647	4.757415845548451	0.1904468852634802	9681	4
cg05699739	13	47373579	-6.495285862418895e-4	5.199449403957047e-4	0.21158253171153357	4.653429039611872	0.19900629918042403	9703	4
cg05699921	1	205286927	-0.002426856405490623	8.369512936741393e-4	0.0037359295234352893	0.2554239321966433	0.8801068432477186	5807	3
cg05700079	3	147126961	-2.946959294004936e-4	8.739007373761582e-4	0.7359518182501903	3.2139695484561486	0.3597970759256279	9702	4
cg05700129	1	1935125	3.7804055937363166e-5	5.319086321848988e-4	0.9433400850383173	2.8308604178940193	0.41844490664928513	9703	4
cg05700142	6	33280454	1.0763352603523472e-4	3.3823997755564564e-4	0.7503207529957395	2.734994424314812	0.4343130786111353	9642	4
cg05700333	5	131892723	1.6027086744258056e-4	3.597145280330821e-4	0.6559222153208842	0.9439542705291152	0.8148097307632927	9679	4
cg05700339	18	12254566	-6.357077303333051e-4	6.566328634232037e-4	0.33297811328001553	5.430104681465165	0.14287941504909754	9681	4
cg05700348	5	176948150	-2.5006785123113227e-4	4.7153477286521276e-4	0.5958848920001074	0.5343315611986625	0.9112867104541871	9706	4
cg05700447	1	155978627	-4.3839073630769324e-4	4.633104785698211e-4	0.34403958431477605	7.542481597787663	0.056476906419381724	9703	4
cg05700616	4	24246786	-3.397729654542423e-4	7.594931230664847e-4	0.6546093329434058	6.979262725774671	0.07256168531743092	9698	4
cg05700681	16	57392764	-6.120575639298019e-4	4.3952711485904805e-4	0.16375998729563937	0.43537336682886263	0.9328420409280926	9704	4
cg05700724	5	2129941	8.904276235050186e-6	0.002781916370943787	0.9974461588866238	1.4977483218574072	0.6827901139184673	9705	4
cg05700789	16	3999569	2.1806489390571797e-4	7.506296121755587e-4	0.7714266261323087	1.267011195586397	0.7369810960525703	9689	4
cg05700897	1	207991166	-5.206785556629826e-4	3.732258328825033e-4	0.16299279850670298	3.8449727955702135	0.2786981986257352	9704	4
cg05701125	16	11351106	5.544997776672353e-4	5.856450480806746e-4	0.3437310888755221	1.3443435897596525	0.5105984576303195	5807	3
cg05701204	15	43425524	1.1012216050356885e-4	1.6666022686478443e-4	0.5087672046989815	2.983904909519123	0.3941133853433973	9698	4
cg05701274	1	228406416	-2.6789196241216355e-4	4.42070100477114e-4	0.5445185362760198	0.34612951406679365	0.9511315789568148	9703	4
cg05701403	11	16947551	-4.0516277959855773e-4	5.803932823016753e-4	0.48512518556323997	0.5372529061236466	0.9106341134660915	9701	4
cg05701418	6	30131361	-1.7193918571498725e-4	0.002277980204849125	0.9398337738429682	5.670921483613506	0.12876561079756713	9693	4
cg05701431	1	224890980	-8.305236477119052e-4	5.184903899941926e-4	0.1091973938046566	4.544568529039646	0.20834916138341514	9701	4
cg05701478	8	19029020	4.909065452649724e-4	8.524438951973475e-4	0.5646953790869293	1.396509139639529	0.706353211996935	9628	4
cg05701590	1	6086483	8.226586537848554e-5	1.6108780500454653e-4	0.6095684299774164	0.22175528974019423	0.9740031154650829	9703	4
cg05701676	11	73018662	3.0227563076934297e-4	2.987062784893798e-4	0.31156226129141273	0.6613838984238197	0.8822470167776261	9535	4
cg05701706	4	147187180	-9.6382512512045e-5	4.963161935162385e-4	0.8460225835993078	2.045634895665676	0.5629892387293504	9692	4
cg05701791	8	97172825	-1.6943559897735275e-4	3.102767631375529e-4	0.5850116909707053	1.2253909028973902	0.7469211867150571	9701	4
cg05702024	17	81037982	2.57497237055652e-4	2.4966832783449234e-4	0.30237332593870114	1.7748545002358385	0.6204221055046659	9695	4
cg05702052	10	124714365	-0.0020051476462738535	0.0019441328890463262	0.3023607590827992	2.1068053820857853	0.5505372156115979	9705	4
cg05702161	10	128779687	-1.20261899298821e-4	6.996120291785663e-4	0.8635177293940353	1.5284022821858971	0.6757307824281986	9625	4
cg05702207	1	1525422	1.1637117177148187e-4	5.935382196914022e-4	0.844560476357787	3.702863825996018	0.2953886613799135	9699	4
cg05702218	1	174843909	0.0011558193939828912	0.0013085152433891932	0.3770709511680649	0.46395594270028273	0.9267356958877164	9702	4
cg05702234	11	5527468	-3.284027226224692e-4	6.595446550139222e-4	0.61853802755094	1.1385553904890686	0.7677757446789847	9702	4
cg05702280	9	34988294	-9.474950502207669e-4	0.0013942270252654564	0.4967675984193669	4.829033376398011	0.184752847910295	9704	4
cg05702505	9	126030964	-2.626335483827254e-4	3.870286604833702e-4	0.49739805794500147	6.317362928902126	0.09715033388251625	9679	4
cg05702633	1	204381220	-2.659432490533054e-4	2.9098198468206494e-4	0.36074264205711143	2.7167998939674822	0.43737987398207123	9701	4
cg05702737	2	219745297	3.468205281655842e-5	1.6268663299974723e-4	0.8311840916950881	3.686772358118943	0.29733394601359786	9703	4
cg05702747	16	89006455	-3.2136974722050726e-4	2.319935300128808e-4	0.16597510152814404	5.82796548657397	0.12028674194842125	9704	4
cg05702774	3	151590098	-0.001211798611314794	0.0012797027533864918	0.34367059379355064	6.136599918551919	0.04650013983095855	5797	3
cg05702778	18	12271697	4.40177585937449e-5	4.366724985665995e-4	0.919707098518667	0.6695537369490694	0.8803407600528985	9703	4
cg05702851	4	110481083	1.7802953421365725e-5	1.3211136242104508e-4	0.8928038696759603	2.0327034835749767	0.5656467952948327	9687	4
cg05702952	2	173420889	-1.0643361109257685e-4	1.809778188282165e-4	0.5564631117414682	2.9149626893691902	0.4049229373299653	9704	4
cg05702978	11	8833689	-1.4950087442783548e-4	5.486540343560827e-4	0.7852478904174498	2.9295313149442945	0.40261815760330993	9700	4
cg05703053	2	169769616	-7.17651547430164e-4	0.0021287487430914683	0.7360236893620324	8.088433595144586	0.044218971988095754	9700	4
cg05703096	16	66887291	-5.087486229088474e-4	4.7106373602783457e-4	0.28014238058703633	2.1397539884530064	0.5439122201010756	9703	4
cg05703198	4	1241727	-3.281380124330569e-4	2.751957960576912e-4	0.2331122088066866	0.07976050457960072	0.9609044983765475	5804	3
cg05703211	1	90297591	-9.130659147907369e-4	5.17367118206891e-4	0.07759204745927487	9.309448876702795	0.025447343147890624	9701	4
cg05703230	4	14112376	8.104494015341618e-4	5.283861524379293e-4	0.12507386995478906	1.7938794292866105	0.6162677455490988	9704	4
cg05703344	12	111051745	-7.503924016948158e-4	2.442795566033756e-4	0.0021273004777160372	1.6361511943518	0.6512208400589204	9687	4
cg05703502	3	113396181	-1.5678196615578582e-4	4.015031877527897e-4	0.6961761148943533	1.1467824842167251	0.7657942685243616	9703	4
cg05703659	7	158494734	4.2888349918929067e-4	6.797006564689651e-4	0.5280478499268761	0.28567116391792113	0.9627004296270771	9700	4
cg05704093	2	145248570	-3.907089129338189e-4	5.272420784031261e-4	0.45866752791971727	1.7679130084434946	0.6219421910051716	9701	4
cg05704183	2	145764890	8.697682200482033e-4	8.070118724715305e-4	0.2811391574248194	9.214557305202721	0.0265701452375499	9706	4
cg05704196	1	21059189	2.538209823644073e-4	2.0929896415988977e-4	0.22523699557473276	4.7260052188059305	0.19299551772116688	9699	4
cg05704496	16	72993237	2.617029591222852e-4	6.224458518518659e-4	0.6741619105644451	5.587696127837183	0.1334864977404196	9706	4
cg05704639	1	43855450	2.1404076032780078e-4	1.8656495269389283e-4	0.2512691916357997	0.9559097754801664	0.8119187333414314	9653	4
cg05704832	1	226308547	-5.656710954677422e-4	4.259944486851775e-4	0.18421652197353744	2.8233378335012627	0.41967248980435173	9701	4
cg05704850	2	240126033	3.0244914913754524e-4	4.5995473053084756e-4	0.5108190648492186	6.647793947371444	0.08401260044360283	9702	4
cg05704955	16	70759914	7.723454613313226e-4	5.668695148506376e-4	0.17304807366671582	0.14575010147588668	0.9858315672743742	9701	4
cg05705018	11	133232497	-0.0017055617628921986	0.0010091800722114525	0.0910189614811343	3.804158082166815	0.28340284637680335	9697	4
cg05705035	12	31812580	-5.3488822464898846e-5	1.5822351737350635e-4	0.7353190200583457	5.417092619249822	0.14368235107371774	9701	4
cg05705089	20	42839217	-1.840216493064874e-4	3.2259882303685764e-4	0.5683827182000469	3.904205849154229	0.2719956917661564	9702	4
cg05705094	22	39930804	7.973641717683364e-5	2.1780018667242595e-4	0.7142912494647417	0.3534145103302069	0.9496885441580426	9705	4
cg05705096	13	113724113	7.28670685325266e-4	5.125944650141792e-4	0.1551614489589761	1.5075905331067645	0.6805195506175628	9704	4
cg05705114	16	34296306	8.255596924178689e-4	0.002079951790905709	0.6914316928074111	0.8663282721640879	0.8335450130612723	9702	4
cg05705140	2	242945114	4.6792207422747525e-4	7.008377755182117e-4	0.5043499880753487	2.234483889285751	0.525188096991408	9678	4
cg05705212	3	45984743	5.225225250049265e-4	5.862902629786366e-4	0.3728029993221689	5.401714986494062	0.14463676722141489	9705	4
cg05705223	11	60382707	6.21513225376011e-4	5.243680131050198e-4	0.23591406489562677	5.283340406721619	0.15218706701273588	9691	4
cg05705335	16	81520589	-5.349997901619862e-5	1.0105178749602774e-4	0.5965062914718477	2.408217246266195	0.4921068179626175	9617	4
cg05705366	5	53813915	-1.1267010044650936e-4	2.57867215882409e-4	0.6621616143476723	0.720657547122807	0.8683346633672493	9704	4
cg05705492	10	28955341	-0.0012195544318221222	5.67071727463057e-4	0.03150639579066268	5.606126712846743	0.13242707212625118	9704	4
cg05705496	21	45666671	-9.415219421240868e-4	5.423626356960552e-4	0.0825702224749513	4.576458798472587	0.20557089082021798	9703	4
cg05705549	16	5094341	1.9691528161579582e-4	5.606194425604828e-4	0.7254038765507127	5.334153269276132	0.14890152615806196	9581	4
cg05705583	5	134073432	9.989222417733446e-4	6.337506208755321e-4	0.11497807788610566	3.478198020821333	0.3236007923922233	9704	4
cg05705605	1	156479711	-1.3021758379897018e-4	3.9892838730626676e-4	0.7441077841237127	2.1881992714413654	0.5342764855290549	9692	4
cg05705812	12	117628187	8.24592488954621e-5	1.9866074828808324e-4	0.6780864886327492	5.328190439130803	0.1492835800966303	9704	4
cg05705964	1	41453012	-1.612918837121555e-4	7.324442542431242e-4	0.8257072532624704	4.15443626108495	0.24526345446366601	9666	4
cg05706001	7	87563495	-8.024509506221071e-5	2.1290168598148764e-4	0.7062393705344635	1.245782884173374	0.7420459079323016	9701	4
cg05706061	9	115912974	1.89819718250869e-4	0.0010447354540521782	0.8558247118831052	4.755609196617517	0.1905926205079365	9698	4
cg05706103	16	970167	5.669616246322597e-4	7.757020487786649e-4	0.46483945075281125	0.5051438253480992	0.7768003490403778	5807	3
cg05706117	5	38258451	-4.5954738184404915e-4	4.0081935815565857e-4	0.2515800862760102	1.1471080322820615	0.7657158821584211	9693	4
cg05706189	1	228504454	-1.6116871152913735e-5	2.1717309575055958e-4	0.9408416192626974	3.4218953247336676	0.3310342085785565	9658	4
cg05706437	1	214926917	0.0023502133499273903	0.0013803792665251747	0.08864571621119681	2.905524030703742	0.406422048231826	9701	4
cg05706517	5	94893759	-2.2459436255514004e-4	7.647736916785486e-4	0.7690068104092869	2.5482123751309214	0.4666410009965191	9698	4
cg05706582	7	2566911	9.288812592990963e-5	3.24705651420394e-4	0.7748254984558236	0.7830573418152772	0.85351505309509	9698	4
cg05706624	17	5973421	-6.785353962302899e-5	0.0010603605117302257	0.9489773854838957	2.2275480474852407	0.13556883708851505	1323	2
cg05706652	4	24799557	2.0985152178654935e-4	5.550590601683483e-4	0.7053781347945625	5.878101019280686	0.11769385652081008	9703	4
cg05706719	13	31897413	8.788402646969063e-4	4.890271642692768e-4	0.07231664680928054	0.1453783261910931	0.9858841822029881	9704	4
cg05706898	1	1115920	7.128280027018652e-4	4.199390526555283e-4	0.08961051078295325	2.619426721158427	0.4540939660789194	9697	4
cg05707116	2	88924001	5.88059695403007e-4	4.788699741035905e-4	0.21944119278537336	1.93745434427276	0.5854892261071449	9677	4
cg05707190	15	99558427	-5.87673633113644e-5	2.3256769472551378e-4	0.80050833250139	4.440418615847929	0.21766677975980178	9704	4
cg05707211	8	37330004	5.75680931889735e-4	6.014682118682824e-4	0.3385036046842011	5.76252573377118	0.12375313778628545	9672	4
cg05707236	2	29204695	-3.7249843739128505e-4	3.886454889944622e-4	0.3378343773697751	4.036975679911972	0.2574990062529951	9706	4
cg05707386	7	92157135	-4.529695559416157e-5	2.3506366691167813e-4	0.847193300454925	3.9627247737438687	0.265517414400344	9570	4
cg05707458	1	205425241	1.3211660022819249e-5	3.8253114885951025e-4	0.9724485593668919	0.6993564569448056	0.8733553064608034	9678	4
cg05707463	1	67594788	6.976713845355845e-4	5.657482302207396e-4	0.21750730868376808	2.2621738433736827	0.5198060993077415	9683	4
cg05707492	17	78833484	-5.351596767381121e-4	7.871603525837822e-4	0.49659243584513413	1.8400878613745197	0.6062504630202727	9706	4
cg05707506	2	220346095	-6.813342710516979e-4	6.929140685518041e-4	0.32546558490591887	11.44789575999076	0.009534842915491226	9702	4
cg05707623	12	122985044	-2.480523664318102e-4	2.2768840455457547e-4	0.2759608468941463	2.435563431605035	0.4870488361467496	9700	4
cg05707655	17	908690	-0.0022904629544470015	8.855993634341073e-4	0.009700059101162785	0.8423467624411168	0.8393137035282663	9705	4
cg05707704	2	73144283	3.750033412402303e-5	3.146429842525236e-4	0.9051297720671146	10.411878227406914	0.015370749311555626	9691	4
cg05707714	16	80966192	5.26910990905624e-4	2.680049283875475e-4	0.049292877700976956	0.21396302650625815	0.9753043214180097	9704	4
cg05707781	3	188464815	4.330435106884403e-4	7.644640775544524e-4	0.571076503874006	1.1651956591242643	0.761363352661758	9669	4
cg05707788	21	47165437	-3.511354736356005e-4	4.39153441989729e-4	0.42395792115682696	0.15318110390167233	0.9847680176029509	9705	4
cg05707833	18	77203371	5.248088701280769e-5	6.615563536671416e-4	0.9367706000312931	0.46089543804888666	0.927394580377981	9705	4
cg05708073	1	109637162	8.07308956323727e-4	6.511398820502715e-4	0.21503475893983184	2.8806185139357963	0.4104000344661908	9705	4
cg05708074	12	122326393	-6.654751858482135e-4	5.793884853892991e-4	0.2507283824162721	3.145690079651003	0.36970349295262234	9703	4
cg05708079	12	90102477	-5.335541933027393e-4	2.4485756672761277e-4	0.02932876931698716	2.8893219434590462	0.40900621062363435	9666	4
cg05708114	9	34624587	-5.434228666626381e-4	0.0010448387391469108	0.6029923852815271	3.2756051596477627	0.1944067666242074	5808	3
cg05708167	16	74782424	9.627270679096739e-5	3.292558539129585e-4	0.7699847668000572	2.0368273443955296	0.5647983428098698	9703	4
cg05708255	1	223534046	-8.751653970721565e-5	9.710231562309721e-4	0.9281853642087439	2.822748063651984	0.41976885836840677	9693	4
cg05708385	13	96199677	-9.98263451463528e-5	5.59362653555992e-4	0.8583582422292794	1.0114853397587924	0.7984728712940135	9702	4
cg05708396	7	47531340	1.8087311057638045e-4	5.817022255636783e-4	0.7558480378554444	3.6515182675339535	0.3016358369587558	9675	4
cg05708497	16	67241345	2.3135047753928517e-4	3.8179269763100005e-4	0.5445424032037958	6.916252036229212	0.07461555409512245	9704	4
cg05708536	1	113285118	0.001335027017327736	0.0026099681183114815	0.6089933911336023	1.9583650245346291	0.5810930118759465	9657	4
cg05708550	5	137688227	-1.488205926843062e-4	2.8373099279457777e-4	0.5999217840785291	0.5246254252376972	0.9134489464877923	9706	4
cg05708656	16	71792305	-2.2866533309337636e-4	6.671127967161836e-4	0.7317725345472201	6.293255561885335	0.09818246355671459	9705	4
cg05709124	2	233741084	1.9125600632707068e-4	1.1328010514004276e-4	0.09134484012114259	4.87113049054706	0.18148050062058982	9691	4
cg05709162	3	113160071	0.0010389633826724907	8.118716623220807e-4	0.2006458039684624	1.1871350138364012	0.7560914917160941	9705	4
cg05709196	2	20449227	-3.8075684501310164e-4	4.73441519735207e-4	0.4212629710031956	2.08412833692345	0.5551303765020524	9697	4
cg05709362	4	113067289	-2.623110654268912e-4	1.892771895701325e-4	0.16579065818654054	0.7525009609866602	0.6864303740882799	5797	3
cg05709402	10	34661208	-0.0022421620828002977	8.090061255930532e-4	0.005579833213462233	2.9650116696545723	0.3970512066846889	9662	4
cg05709437	1	186426136	-0.0012301153493671445	8.283459905213303e-4	0.13753693158684796	6.681022397880433	0.08279038860471276	9691	4
cg05709458	11	74948173	-5.510673787471478e-5	4.3552525731572133e-4	0.8993128993388172	7.340939760453728	0.061789367589852776	9703	4
cg05709468	18	21794764	2.3873001254563073e-4	6.144430279594105e-4	0.6976233001858285	1.9445926024508793	0.5839859811657386	9705	4
cg05709478	1	6581295	6.877873821393557e-4	4.0574408813275536e-4	0.09005150739851968	0.23409236124891497	0.9719065647592957	9702	4
cg05709567	2	62932482	-2.1870035047937963e-4	2.7451393655103913e-4	0.4256356590052339	6.297019783606119	0.09802061227480172	9704	4
cg05709568	12	121790321	4.54969936606033e-5	1.4588825413032778e-4	0.7551454499523486	0.7618920195964145	0.8585585262622899	9704	4
cg05709578	8	77591132	6.705783003395535e-5	3.532865802031335e-4	0.8494569009972099	1.8031671702229066	0.6142459666646288	9704	4
cg05709655	17	45908966	-1.7718767515782283e-4	2.618628402721212e-4	0.498632447666518	2.3997786682834383	0.49367582487116823	9671	4
cg05709657	13	96206104	-0.0013923700997759633	0.001294445331831507	0.28208382423321815	1.1606209370519158	0.7624636879686304	9704	4
cg05709720	17	29622905	1.1049037435910923e-4	5.682718803120488e-4	0.8458374480625712	1.5372007263270797	0.6737114164616778	9706	4
cg05709770	3	59703569	-0.0024025079302985235	5.073445280716516e-4	2.1856260907823474e-6	3.9389223268667255	0.2681353933804041	9702	4
cg05709923	22	44351079	-1.2737821272188323e-4	1.5013229686071337e-4	0.3961930972285594	4.8879990913479965	0.18018452645224217	9702	4
cg05710032	16	87813069	-1.534404981635115e-4	4.7343323469254973e-4	0.7458610687671835	0.8449760387500416	0.8386818279773083	9690	4
cg05710060	2	192402991	0.0013507007887250293	6.458167979548219e-4	0.036486739170482965	1.6246329391952017	0.653817453415326	9700	4
cg05710090	12	34442705	0.0018966353772364873	0.002042241109923387	0.3530430429397563	2.2062122286952377	0.5307257926518766	9684	4
cg05710142	1	33223592	6.696816279271001e-4	4.4824665349261946e-4	0.13517496176973184	4.405346905297695	0.22089011668314498	9662	4
cg05710299	14	101352549	-3.185472725555137e-4	6.924610469567471e-4	0.6455004741741015	8.059266705208726	0.04480259053255301	9690	4
cg05710301	11	68540704	-1.1518950607732798e-4	4.8780116393624885e-4	0.8133238144789661	3.976122198128103	0.2640540715465405	9694	4
cg05710479	1	7120104	-8.008940163995982e-4	5.900383177197157e-4	0.17466706372969043	3.7663575042869324	0.28782364311969644	9699	4
cg05710512	5	32501420	-1.2202238963144784e-4	5.003429274997727e-4	0.8073256841772343	2.0730018320407106	0.557393956568876	9702	4
cg05710540	4	13532927	5.2312372282604324e-5	2.402013657790072e-4	0.8275962500753322	1.6026631202874946	0.44873105374232813	5766	3
cg05710562	3	13323633	-3.541893164691154e-4	3.917972063431392e-4	0.3659891190809346	0.8306693736276355	0.8421181277861554	9703	4
cg05710651	4	1208737	-3.728250396673531e-5	2.7575094341726e-4	0.8924509475396708	2.3724424924899	0.49878505814472773	9674	4
cg05710676	3	18258805	9.837710713378429e-6	6.726795778673652e-4	0.9883316248110926	4.956961826007599	0.17497587404819892	9568	4
cg05710753	3	148415443	2.96138289941944e-4	7.20460295978028e-4	0.6810429094234356	1.3398776886645805	0.7196862041934532	9703	4
cg05710997	5	50685512	2.9128504780295144e-4	2.9133235647273864e-4	0.3173891001805823	4.1591359214881916	0.2447851319793449	9695	4
cg05711023	3	156511814	4.94165460005386e-4	6.896912994401523e-4	0.47368119621542354	5.682245621776886	0.1281356628812043	9657	4
cg05711036	7	5527927	-0.001617017552480988	0.0013699548062432166	0.23786353609794528	3.6174208027951904	0.30584930405173816	9628	4
cg05711037	2	234359783	-0.0011752233033675515	8.700707336196669e-4	0.17678464145382108	4.703484671443837	0.19484234155539398	9702	4
cg05711042	5	150913871	1.325116122210744e-4	0.0014847060639305307	0.9288823753433155	0.2500511579270454	0.9691313984046193	9700	4
cg05711131	19	36231948	9.214343477734392e-5	1.551675518814016e-4	0.5526245825017031	3.0989009820779	0.37662652628188276	9704	4
cg05711145	16	84224633	-8.58169886886927e-4	8.106008352583506e-4	0.28974385626471605	1.7003906443695298	0.6368469499528044	9700	4
cg05711235	8	65498612	3.324256527424521e-4	8.011354035103908e-4	0.6781835163489957	3.3582201065502018	0.3396213437402362	9697	4
cg05711251	7	2740362	-1.1924338401056167e-4	1.1178999313048651e-4	0.2861194561188978	3.2599332392634652	0.3532582357081138	9556	4
cg05711284	16	74697572	-2.2898754543746087e-4	5.588583247157206e-4	0.6819954561368744	1.1412319667759472	0.767130986221273	9695	4
cg05711445	7	139528855	-5.998289361703347e-4	4.2777568199964326e-4	0.1608542232431054	10.359774220184743	0.01574293357812276	9671	4
cg05711474	3	57937462	-1.6258583207356064e-4	2.663908022064749e-4	0.5416443870327368	0.8141077496423086	0.8460897551832034	9703	4
cg05711506	16	1813796	1.8239913739984747e-4	1.7934556601955512e-4	0.30914097139801683	4.077190800195173	0.25324865100539984	9698	4
cg05711542	1	90460799	1.2526834258998307e-4	1.6196711624452318e-4	0.43927482335758994	3.6770678652953275	0.2985126410621515	9697	4
cg05711609	1	147030449	7.989999344513191e-4	6.138184061671518e-4	0.19302312970919405	0.8956755817119524	0.8264712634877474	9692	4
cg05711842	8	116440901	-8.2e-5	0.002209	0.9703886323019606	0	NA	1083	1
cg05711886	14	101292680	7.467718839498858e-4	4.8104098566989246e-4	0.12056462576175718	5.383202725187966	0.14579369518218652	9690	4
cg05711928	3	132136352	-2.942596746289669e-4	1.303512599923503e-4	0.023980821525689342	1.8337870743892732	0.6076102349679178	9649	4
cg05711980	7	100608624	0.0013239297136485601	0.0010966588704360144	0.22733999017194167	1.9529733040662003	0.5822244138380631	9706	4
cg05712010	1	230895283	-3.5779461506615554e-4	5.719082493911215e-4	0.531567227398416	0.18461228912947045	0.9800343203118566	9703	4
cg05712073	12	6795171	6.25204036375906e-4	4.886903895661784e-4	0.2007752829493093	0.9662179906391265	0.8094254234595883	9697	4
cg05712125	1	9513980	-3.4823422590066536e-4	5.03470452101718e-4	0.48914606525893584	4.392203799713339	0.2221093656843007	9704	4
cg05712271	12	130396377	4.6336245045417097e-4	5.37683397723651e-4	0.38881099622980136	1.4062979200385797	0.7040591299871383	9702	4
cg05712295	4	1235781	-1.2801470163103983e-4	4.3602744966430375e-4	0.76906875955822	1.7298470277825788	0.630318632141441	9705	4
cg05712300	1	3140709	-3.8907143289433334e-4	5.23940128209505e-4	0.4577314090622901	1.156315919747518	0.7634994708337058	9703	4
cg05712435	16	19185556	4.087085732038732e-4	4.696056601583897e-4	0.384123952385773	3.690351155049197	0.29690032066171035	9697	4
cg05712507	12	110905729	-2.9337718549545216e-4	3.87306852989968e-4	0.44876235827530436	1.819976499556432	0.6105975041906601	9620	4
cg05712524	7	100608590	-1.0461096715731554e-4	0.0011899613251933566	0.9299472286392513	4.9815763799644515	0.17315119390650477	9701	4
cg05712542	16	22337575	-3.001282891113304e-4	4.063761276547276e-4	0.4601814908914635	1.2577180420284415	0.7391969754449212	9703	4
cg05712610	7	151722461	3.67675073170045e-4	2.167877352826109e-4	0.08988319461518425	4.2569241223745555	0.23502413715075965	9648	4
cg05712903	5	178977398	-1.2223204684410905e-4	3.061259498253666e-4	0.6896819019667763	3.28463839378163	0.34978642343304206	9637	4
cg05712931	18	77219240	6.45486777648433e-4	4.440247901362949e-4	0.14602453827087913	2.757044852955945	0.4306199992601714	9705	4
cg05713044	5	16671496	7.222641365537627e-4	4.924472944174403e-4	0.1424622755667553	0.4062525173951817	0.9389478639205452	9694	4
cg05713242	8	23145039	-7.918540871220965e-5	4.486543666753779e-4	0.8599048028399433	3.4509941343473987	0.17808450980510018	5796	3
cg05713245	10	7210556	-1.734138694003947e-4	3.314514853431001e-4	0.6008383306245236	0.23830504314037843	0.9711807671219824	9701	4
cg05713474	20	60718893	-1.9275041463776292e-4	2.517902819039e-4	0.4439621554560973	1.4065526794811647	0.7039994680545341	9700	4
cg05713486	11	2441896	-0.0018109853072980876	9.363851747180138e-4	0.053110977206973387	0.3135520764618718	0.9574598734316984	9692	4
cg05713693	4	121843717	7.648707819565313e-5	2.4428849415567347e-4	0.7542035985252269	1.777705389255736	0.6197984686422583	9693	4
cg05713735	8	22298584	-2.1051950730863755e-5	1.8342573037589095e-4	0.908626652068417	2.1594546059971274	0.5399786375707148	9703	4
cg05713753	13	110526199	-3.188244404327987e-4	4.31223677376122e-4	0.4596956009655059	1.5966503271149866	0.45008214719417006	5808	3
cg05713782	11	94706830	1.2293625944251454e-4	1.4006090793397517e-4	0.3800879396354511	2.0257484815845985	0.5670797473454368	9656	4
cg05713794	3	194119861	-5.568232125258663e-4	7.394145130148567e-4	0.45141408778970826	4.6727856605555855	0.1973863652099958	9696	4
cg05713859	5	134240166	6.420178342791067e-4	3.1823397493122035e-4	0.04364965456634486	10.164169985653038	0.0172209610450613	9701	4
cg05713912	17	15608091	-1.4207488797053427e-4	5.371178343507324e-4	0.7913843071309525	2.8087479686178565	0.42206186956347697	9701	4
cg05713971	16	56965542	-7.380409171803231e-5	2.2437521616518663e-4	0.7422074128182783	1.0237974490711912	0.7954939394604705	9649	4
cg05714082	2	86332937	-7.97349015914448e-5	1.8939962775381958e-4	0.6737641101334706	1.834895422915578	0.6073709010023488	9668	4
cg05714116	16	89752555	-0.0012646777660276635	0.0011116060095775631	0.2552444173070667	0.8211171615100272	0.8444097042352728	9702	4
cg05714119	8	6663674	2.672725622848103e-4	3.4811298011417654e-4	0.4426206664274764	2.1188050085019117	0.5481177603870179	9704	4
cg05714155	2	172974735	0.0021016266636385596	0.001481679482223346	0.15607155673732634	13.69041256307796	0.003358325110993031	9695	4
cg05714219	2	31361104	2.146081505132168e-4	2.1264531049584574e-4	0.31286406303509406	2.753140687119486	0.43127199634271757	9705	4
cg05714334	5	108746147	-3.1943592706233843e-4	2.5409548029984414e-4	0.20869961817752358	7.505633853034615	0.0574138707602771	9701	4
cg05714396	5	81048495	-3.2324181955963824e-4	4.6116451058629673e-4	0.48334970673096644	3.0412153786023213	0.3853141258527346	9702	4
cg05714479	13	21634945	-5.1073246863224575e-5	3.058291334057935e-4	0.8673706108632242	3.1266288782514247	0.3725105514025838	9705	4
cg05714496	10	134358685	7.3341976380911e-4	0.0012699707788266562	0.5635955493161126	0.8169261575184401	0.8454143831948062	9668	4
cg05714552	6	32118295	4.6961180104364097e-4	8.111928211573619e-4	0.5626464377462899	1.07929233388569	0.7820752010658374	9698	4
cg05714563	13	48807179	3.2795965230086085e-5	1.5182308954669052e-4	0.8289765659151442	2.386074259837369	0.49623215917364166	9677	4
cg05714579	10	131428358	9.646770668937544e-4	5.816141661980788e-4	0.09719232714791565	2.6683643587760266	0.4456302384437395	9615	4
cg05714672	3	15469004	-6.273914827207271e-4	5.197914610379425e-4	0.2274297810640665	0.349774743772156	0.83955157255467	5806	3
cg05714673	7	4167882	1.6994514171796051e-4	5.054509728189354e-4	0.7367013684374066	2.620814614330772	0.4538521557886462	9701	4
cg05714729	18	33234096	4.131830063423661e-4	6.26280139445048e-4	0.5094197221625705	2.807150297453557	0.4223242030164104	9699	4
cg05714732	1	32409096	7.376830510742864e-4	6.890679693924579e-4	0.28437094313869565	0.5844447007644036	0.899983986529169	9673	4
cg05714773	7	150493706	-4.1058351248676305e-4	4.631995672299713e-4	0.37539804650944336	1.0856819313071087	0.7805315983822689	9675	4
cg05714778	12	51236059	0.0016169739107424748	7.921416064833188e-4	0.04122412095473899	1.5685494411633147	0.6665418581044589	9698	4
cg05714926	2	166810417	-6.401804851647492e-4	3.363312358927104e-4	0.05698542062482826	1.950297362557979	0.582786488206094	9589	4
cg05715003	7	10979913	2.622276324172749e-4	1.9228328009397174e-4	0.17264411804020532	1.7680974579873165	0.621901769547964	9705	4
cg05715123	7	76940422	-6.145959208213314e-4	7.469179219742205e-4	0.4105974804533398	3.990847270812552	0.2624541569569378	9696	4
cg05715138	17	4534892	-1.964189397364594e-4	4.5981610118279363e-4	0.6692566258967134	1.3692140704552933	0.712766721989291	9704	4
cg05715263	6	109762635	9.932264237279345e-5	2.2353090335308103e-4	0.6568002758638807	11.494140295377447	0.00933306228899327	9664	4
cg05715287	6	110501610	-4.691707425737501e-5	2.4265223835052337e-4	0.8466840187771651	2.090505289342643	0.5538359949739876	9672	4
cg05715422	12	132982756	-0.0010006746627763223	0.001258305960279582	0.42646492706190825	0.6536135015398482	0.884056378916533	9703	4
cg05715532	2	219923682	6.488519421669644e-4	6.397995717130083e-4	0.31051177442754463	1.7071123090722502	0.6353537258385146	9699	4
cg05715649	1	202680562	-3.6147200985450404e-4	7.687321734360096e-4	0.6381989921238573	6.105549431607809	0.1065864260459086	9658	4
cg05715727	5	114651968	-0.0011459520536245904	4.147434073799807e-4	0.005726598949785276	2.3306265634891465	0.5066790743320625	9704	4
cg05715751	17	79391071	4.490907641432364e-4	3.2509547515635547e-4	0.16715234324466838	4.82121417392547	0.1853667012020908	9692	4
cg05715828	9	131643131	2.9751541879762645e-4	0.0012175301337624908	0.8069521738642371	7.386086558245654	0.060558760164671925	9704	4
cg05715861	17	62340798	1.3988979265628683e-4	2.7161773476244743e-4	0.6065358878539862	1.4189745724131664	0.701093075740297	9689	4
cg05715998	11	117440898	9.104812083880411e-4	4.386455700870808e-4	0.03792495546367453	0.7800798529992043	0.854225494333694	9700	4
cg05716075	16	88476249	-9.591135123177442e-4	4.977051660873992e-4	0.05397070208624567	0.21040032181669588	0.9758931208776139	9701	4
cg05716166	8	85095498	1.5685629647299308e-4	3.897369261179116e-4	0.6873402849703855	6.288469566335464	0.09838861865237442	9702	4
cg05716242	17	79283138	2.333988930316804e-4	2.536840690920704e-4	0.35755308829151616	1.2756423589603614	0.7349250042741984	9700	4
cg05716270	16	1138344	-0.0011418085222962761	0.0010209385222997988	0.263400008294187	2.5005573975607858	0.4751903575444679	9671	4
cg05716278	10	6221273	-3.7812492432895753e-4	3.6677929157094465e-4	0.30257217756866345	3.265050782308572	0.35253662130240365	9706	4
cg05716316	15	78799689	-8.527830749120683e-5	1.609882259917767e-4	0.5963076968903592	1.643071090163954	0.6496636454625961	9704	4
cg05716350	4	79592882	-9.520580751425086e-4	0.0011788296826649334	0.41930368041917987	1.0921564902464775	0.7789678676787029	9705	4
cg05716504	3	15468820	1.1640312862897707e-4	1.7127080901570895e-4	0.4967300838816622	3.571318241451691	0.31162950022097186	9571	4
cg05716556	17	47287410	-3.7206328104037213e-4	4.7308563153269283e-4	0.4315976044952951	3.945094023101709	0.2674543461309816	9705	4
cg05716567	8	144620690	6.123809193103289e-4	3.9143976989712207e-4	0.11771614032301735	2.4299232224136045	0.48808873218258425	9705	4
cg05716599	10	64892916	-1.3530213038441964e-4	1.5309824877995657e-4	0.376825705663711	1.2824434288263036	0.7333062200051333	9670	4
cg05716726	6	27343671	-6.142921441417244e-4	0.002515522220430787	0.8070754289638948	2.4745834971832936	0.4799019311078586	9700	4
cg05716821	6	112041490	-1.0695505167941667e-4	0.0010098614390754868	0.9156532674868137	2.363592161775082	0.5004479100256561	9411	4
cg05717061	17	26637432	0.0010679956133237219	7.584903563361149e-4	0.1591149896430696	3.368269367789204	0.3382532865054204	9688	4
cg05717160	10	105156505	1.6369206463992352e-4	1.801230740250422e-4	0.3634668008709715	3.231611592704902	0.35727501639704345	9702	4
cg05717204	3	46924768	-9.090567653907443e-5	1.1224580551058755e-4	0.41800892450394345	5.124382632763628	0.16291254562830026	9699	4
cg05717473	6	387276	3.720020891530451e-4	5.040003712633575e-4	0.46045438890461415	2.966360804689436	0.3968408106720817	9703	4
cg05717478	17	73726093	3.2916611158223633e-4	4.2636447377823554e-4	0.44009673321194503	3.2025400234411143	0.3614392120833972	9706	4
cg05717553	12	49110859	-9.378240534405409e-5	2.1088820305251757e-4	0.6565351249207119	1.2192035239532861	0.5435672951422738	5793	3
cg05717677	13	109318335	-8.055599414977145e-4	3.1457940355431073e-4	0.010444578450028129	3.45154133346758	0.3271016455672745	9705	4
cg05717685	21	40752891	1.936552771569922e-4	2.3358911316885428e-4	0.4070804197167031	1.4032094340997012	0.7047825947075524	9704	4
cg05717794	17	33822621	-0.0010108346232103685	5.87056687041995e-4	0.08509327872894802	0.7076282587126135	0.8714082557831859	9702	4
cg05717833	15	69706383	-3.573722426628986e-4	2.240284457580326e-4	0.11066545721628711	6.631517766294353	0.08461759744716066	9706	4
cg05717871	11	638507	0.0012309515544105525	0.002143239480488247	0.5657366757033879	2.5960869575815764	0.4581759667714724	9688	4
cg05717959	16	973141	1.8374430996852804e-4	7.49388831743386e-4	0.8063076014784646	10.259040450163585	0.01648780139780173	9704	4
cg05718015	1	42237913	-1.723867279213492e-4	4.1000357107196845e-4	0.6741554542309851	2.325660514352997	0.5076228657059388	9706	4
cg05718034	1	7122667	-7.710906889441432e-4	5.307380384434428e-4	0.14626125672631357	1.9525071168717005	0.5823223088336331	9686	4
cg05718036	4	81952593	-7.036530599260192e-4	4.3822321684349933e-4	0.1083408241728947	2.0894001120583043	0.3517973230406886	5807	3
cg05718146	15	80544652	4.036377734216515e-6	2.3500517884781548e-4	0.9862964503519714	2.7643694477467258	0.4293989760093422	9675	4
cg05718160	2	32581937	2.363837745978479e-4	2.2850051885077175e-4	0.3009025016455316	5.966352472730122	0.11325877527816966	9697	4
cg05718253	19	11347359	0.0012248564777475935	4.994205757600889e-4	0.014184565555333352	7.692602276261613	0.05281081559439818	9704	4
cg05718255	22	35790141	9.678046070195675e-4	4.7961569998604945e-4	0.04360426472785757	12.626676712773376	0.005517600193827839	9705	4
cg05718288	5	135526589	0.0013195600923279734	0.0013486462999045465	0.3278601962107599	8.638876409601458	0.03449825346840748	9697	4
cg05718343	22	29137905	3.002049269638191e-5	1.4482747161143468e-4	0.8357876641538996	3.472282702250487	0.3243747939346393	9667	4
cg05718426	16	28949128	-6.80618939691667e-4	4.7396066291131774e-4	0.15099548049872344	1.817103615819082	0.6112200890882687	9696	4
cg05718467	8	107228203	8.996960491119482e-4	4.4191439584458965e-4	0.0417598226957728	0.60306560978113	0.8957302147862424	9578	4
cg05718485	1	229299491	-0.0011487959354573678	5.002552659234129e-4	0.02165190846335879	0.02206104201457139	0.9890300921200601	5806	3
cg05718493	8	135470038	-0.0011158337383989335	0.0012611442860844967	0.37627594125498365	0.23610471984238238	0.9715604748503579	9705	4
cg05718567	15	40331545	-1.1784175574096331e-4	1.675438165853086e-4	0.48183835589771457	0.7486066299083378	0.6877682697872239	5789	3
cg05718625	15	34517320	-6.421006759227722e-5	1.97947266771875e-4	0.7456506150035851	8.789671438755812	0.03222205536399117	9703	4
cg05718884	15	45694425	8.395871534352347e-5	1.5640812335354827e-4	0.5914109184736565	2.5698176091130884	0.46280549603656884	9650	4
cg05719052	17	3561497	-3.0611283399652775e-4	5.701551677309472e-4	0.5913409019299911	1.5644380785372018	0.6674798526951027	9700	4
cg05719134	8	107282719	-2.1524003314682462e-4	2.63218658239362e-4	0.41351519568270073	5.414593637019084	0.1438370441571663	9703	4
cg05719140	1	63782426	0.0014999153616322245	0.0018546834595052158	0.4186775384726382	4.122654971708025	0.24852057464879562	9705	4
cg05719164	1	180204221	-3.209704036121333e-4	4.04716078187351e-4	0.42773383963388995	0.03797842276718586	0.9811899478676739	5804	3
cg05719252	4	75023851	1.8085842224814104e-4	1.7381216551008176e-4	0.2980893266388868	0.2703782964981883	0.9654997213297827	9649	4
cg05719392	1	246045112	4.1497316242690014e-5	4.216776420681052e-4	0.9216066976797669	3.1357206477987094	0.37116937385312215	9706	4
cg05719599	4	1319719	-3.9554803903339567e-4	4.273958305090837e-4	0.35471415852074434	0.9638236684892234	0.8100045978183691	9701	4
cg05719612	10	18629545	-5.615089765524151e-4	0.0011870605769821348	0.6361955553449353	3.0908517295495996	0.37782863426528585	9702	4
cg05719672	15	91446576	8.292315313766241e-6	2.3641967064947847e-4	0.9720202891619792	0.16416783356162673	0.9831553373228041	9702	4
cg05719742	10	77032059	7.651001815590167e-4	3.4307202331037494e-4	0.025737852217337136	2.2312668344689786	0.5258160657512247	9696	4
cg05719818	4	8106273	0.001121434959050237	0.0014796276299526999	0.44850066251521464	3.2751456702940374	0.35111691242614596	9701	4
cg05719830	16	83966645	2.9724416655808254e-4	5.251690290601421e-4	0.5713957271896091	3.1549394946116056	0.3683479313965661	9705	4
cg05719877	11	114271629	2.370583647859941e-4	1.6825329692795557e-4	0.1588536757231486	2.3346319767716763	0.5059188246507218	9664	4
cg05719902	7	138348774	0.0011142762780224622	0.0015365834919857859	0.4683509276455611	2.0524345986073587	0.561595336281561	9699	4
cg05719911	1	980112	4.89971225498056e-5	5.219152027756553e-4	0.9252049024772278	0.8804069538724035	0.6439053878569487	5800	3
cg05720054	6	31856289	-6.291324536492903e-5	4.737620108116825e-4	0.8943554768098801	3.3300555700533696	0.343481328373405	9701	4
cg05720159	5	180542154	1.3499085008028327e-4	0.0010277795263378502	0.8955045901522058	0.02827397893956632	0.9987462284546236	9703	4
cg05720226	7	116786597	6.553853678841165e-4	6.776611403198396e-4	0.33347982504703594	1.4212883359758328	0.7005523019086841	9694	4
cg05720261	1	40105304	-6.456548695991669e-5	2.5051477832740195e-4	0.7966143266414217	3.716966524758619	0.29369316530019657	9689	4
cg05720355	7	123175289	-2.9521836511772287e-4	2.744392211478872e-4	0.2820547721747177	9.38592962051471	0.02457635976500314	9703	4
cg05720429	4	144435908	-2.784940625270172e-4	1.7676541854107724e-4	0.11514088846315622	9.279899597756902	0.025791902647777455	9701	4
cg05720454	21	34442511	1.2130914983248172e-4	1.5184777558887306e-4	0.42435618226261645	2.304002074414957	0.5117546493596699	9702	4
cg05720491	17	41016839	-8.493784611435978e-4	5.66235596102552e-4	0.13360293554950628	1.8430318853234247	0.6056157832358319	9704	4
cg05720511	6	123043994	0.0010440477604236247	4.814403885330009e-4	0.03011367538613005	0.3567413773155944	0.8366322359202102	5809	3
cg05720608	4	76763272	-5.641575691115571e-4	7.11014971422528e-4	0.4275134450028946	6.524703497034493	0.08869333376868835	9702	4
cg05720616	10	126185395	1.5063739786289184e-4	2.9682622497728895e-4	0.611808553315049	2.07103646534052	0.5577944701956125	9687	4
cg05720666	2	69969591	-2.042209602918092e-4	2.0719316297503876e-4	0.3243024784452811	4.434814938584516	0.21817886458824975	9702	4
cg05720721	3	123803128	3.514908776444843e-4	5.378626593119288e-4	0.5134368294429759	2.9604913375190276	0.39775683293770214	9703	4
cg05720733	16	84829007	-1.747324964740696e-4	4.587698656936656e-4	0.703298391546495	3.0403348666694603	0.38544804464874255	9706	4
cg05720805	5	64919809	-1.7294933661469302e-5	1.9985984615734505e-4	0.931040888342344	6.091624064395952	0.10723661652387369	9700	4
cg05720871	8	110587264	-3.8651943176310795e-4	5.788963839333936e-4	0.5043357901720473	3.1225828547591368	0.37310873784245485	9704	4
cg05720891	17	79001080	7.673962865743083e-5	2.69608783687022e-4	0.7759251223570072	0.7843110067867618	0.853215835438851	9677	4
cg05720937	2	98280362	1.3163200580805365e-4	1.974188596406226e-4	0.5049221881118392	1.7911174103531502	0.6168697920087625	9703	4
cg05721093	11	94510438	0.0020460162171238006	0.0011491403603794944	0.0749981811841808	2.5896680893115573	0.27394332291774554	5786	3
cg05721189	3	14308081	-9.865463972796571e-4	5.954846935915829e-4	0.09757779738577148	2.863211377938984	0.4131996282353706	9700	4
cg05721199	3	169629136	-7.31684504373612e-4	0.0012862865643540888	0.5694682853694668	0.7581105567874817	0.6845077731302317	5678	3
cg05721230	6	5004418	-2.5539613898988736e-5	1.4936912089318354e-4	0.8642369564248052	2.5495535437156667	0.4664021728637875	9705	4
cg05721253	8	37553136	-1.9599917658819015e-4	1.485338509187067e-4	0.1869823065052329	0.7417857785695009	0.8633342294987427	9686	4
cg05721281	3	197477555	-2.3314876174665325e-4	2.011495401768252e-4	0.24642286265488433	5.712385931749089	0.12647324935276158	9697	4
cg05721376	21	40823279	-7.983075068067515e-4	9.182500246383637e-4	0.3846397352707504	2.2818650468094566	0.516003982428965	9565	4
cg05721377	17	11923905	-6.027615388951132e-4	7.128272204759397e-4	0.3977799641650388	0.40084091573473846	0.9400687265830345	9704	4
cg05721417	1	190873626	2.150757655057008e-4	7.519583405864396e-4	0.774862150558939	2.8987302969964124	0.40750395026868613	9621	4
cg05721427	4	2948160	-8.784673228977668e-5	3.7986502472395277e-4	0.8171145648693814	0.8043698807651589	0.8484215325291837	9702	4
cg05721444	7	32995514	5.384437423423415e-4	7.780600295037202e-4	0.4889161809023185	2.949145858787626	0.39953252526915	9704	4
cg05721476	10	46076550	-5.4543718319246e-4	5.349341367185438e-4	0.30790194102284757	4.141598182957442	0.24657444695153816	9701	4
cg05721478	13	39611454	-2.615780822368793e-4	2.5267431503787815e-4	0.3005577215690395	3.7163748670957313	0.2937641219030248	9704	4
cg05721485	17	44071124	-2.4945981830356206e-4	7.17856071962541e-4	0.7282106611469901	5.887681681526753	0.11720447491003626	9702	4
cg05721515	10	8095288	-3.457453268364791e-4	4.001201761842181e-4	0.38753092368714087	1.9758484558393015	0.5774345501260878	9531	4
cg05721645	1	246729578	-4.712981150744009e-5	1.4858890643371753e-4	0.7511050732658398	0.9669544974754509	0.8092472612410734	9680	4
cg05721705	11	62748779	-6.858842086315289e-4	5.936916846769097e-4	0.24797297061496845	4.999006668782636	0.17186989534049593	9633	4
cg05721751	10	1707576	-2.831686833972213e-5	1.7282233077609295e-4	0.869849550636052	6.813892974048451	0.07807224031421314	9631	4
cg05721773	1	207083336	0.001572941165045264	5.582043639433287e-4	0.0048345042006471195	2.1030785173028423	0.34939951874751884	5809	3
cg05721790	15	81135764	-1.3915656181274897e-4	3.572841366627589e-4	0.6969179225117834	2.8776897465146587	0.41086995783175684	9703	4
cg05721830	1	37980522	2.6382286876831985e-5	1.463175076703417e-4	0.8569104015376852	1.9693448642599836	0.578793609713292	9681	4
cg05721839	10	134751598	1.9038521838773831e-4	2.8457161342197664e-4	0.5034802148805819	5.7329563921819595	0.12535047519763223	9688	4
cg05721858	3	52864907	8.108485043051823e-5	4.939582700064474e-4	0.8696105107736313	3.0032254181475233	0.39112814752068276	9681	4
cg05722035	3	56896467	9.946334861360946e-6	6.047933970813122e-4	0.9868787104188231	0.7308553414534784	0.8659235699553489	9699	4
cg05722148	11	65729077	1.1039195338381342e-4	1.828182844608984e-4	0.5459538034126689	2.511415806744254	0.47323152375074495	9647	4
cg05722371	1	160247151	9.519245163776518e-4	9.38848576681034e-4	0.31061728403413164	0.3238316941998994	0.8505127746452911	5730	3
cg05722427	5	137688090	9.906297087050174e-4	6.111757523558858e-4	0.10504788516320121	0.20763828624505642	0.9763468989240525	9657	4
cg05722439	19	14072965	-9.344896123595831e-4	7.343072036690023e-4	0.20315505560803562	1.4959714182309798e-4	0.9999252042264318	5800	3
cg05722456	1	90364728	-3.036202745367392e-4	4.2769363501419345e-4	0.4777653340188427	1.8681192430122895	0.6002247731120702	9705	4
cg05722504	4	41749361	1.9103076797102815e-4	7.809288497260678e-4	0.8067507235558995	5.629593419857801	0.059916898012564695	5809	3
cg05722552	3	173116094	-1.6998677450882422e-05	1.868636315061014e-4	0.927517734617802	2.696263280997798	0.44086268416204494	9690	4
cg05722611	22	51001334	1.635121113828269e-4	1.5365819471371391e-4	0.287270352711077	0.9399431554387067	0.8157794524087453	9697	4
cg05722741	6	168897588	-0.001259053703994858	9.346441380639083e-4	0.17794989364535102	4.483501974566368	0.21376660278942006	9700	4
cg05722872	3	19989128	-8.783042646666253e-5	1.2220673115604042e-4	0.47232352013822965	0.9412519231258473	0.8154630597697609	9627	4
cg05722918	12	101603929	8.246890544261967e-4	6.652580684391961e-4	0.21510382713401974	0.4435947740238938	0.9310966513781748	9683	4
cg05722931	5	169008622	-0.001535037314956368	9.413708862099155e-4	0.10296623800636265	4.351687605741398	0.22590709302178988	9701	4
cg05722981	4	111533509	-0.0019264981523463153	0.0010300455328854812	0.06144163164871194	0.9162131200549681	0.8215135517889185	9704	4
cg05723130	10	124248994	-1.9435800955259027e-4	3.6319612863493515e-4	0.5925583192507669	2.6667357438115524	0.4459098361748114	9703	4
cg05723179	7	137671793	-4.3193497657317376e-4	4.514110812321882e-4	0.3386404175217713	4.02158071372568	0.2591432123811575	9704	4
cg05723219	4	187605157	-1.5322589361215367e-4	0.00109419528238924	0.8886321510835006	1.44402206761436	0.6952489255782281	9466	4
cg05723527	15	45405871	7.515024781090368e-5	5.110529941745004e-4	0.8830927016516936	5.811434687192197	0.1211535504877556	9704	4
cg05723552	16	57026029	-7.687636655926144e-4	6.129769676234641e-4	0.20978831857945454	0.3180121500485502	0.9566060398018088	9705	4
cg05723953	1	34328907	-6.044201932143806e-4	7.262766655643539e-4	0.4052861548647341	0.4936911908543712	0.9202752273523062	9676	4
cg05723989	1	210407677	2.3642290190817086e-4	8.588472932469662e-4	0.7831016484694125	2.426347543026735	0.4887488815125701	9685	4
cg05724065	7	56160528	1.2956258268112102e-4	7.27560460658275e-4	0.8586616427248428	6.56185328918183	0.08725482175691411	9704	4
cg05724110	21	34398532	4.8950263988630066e-5	3.9016974536441315e-4	0.9001602671883501	0.3036603322751627	0.9593386070585807	9700	4
cg05724197	16	57406044	-0.0013136659396663596	6.394607986734134e-4	0.03994339441586557	1.4002271586835886	0.7054814848051255	9699	4
cg05724240	10	134822001	-5.608189145182101e-4	4.4381922168844926e-4	0.20636639522604328	4.592615245503964	0.2041764993636	9703	4
cg05724257	6	34524290	4.1242520357039585e-4	5.019535766751631e-4	0.4112817408940438	7.604984164948615	0.0549214408149018	9700	4
cg05724268	17	40829177	6.288835741748138e-5	1.8598524236005984e-4	0.7352604938735933	6.378785439651864	0.0945674606019146	9704	4
cg05724271	7	8151066	-2.7542717130964596e-4	7.233555697133193e-4	0.7033789784837318	1.5855654188366721	0.6626671750839479	9703	4
cg05724492	16	979662	0.0023150799085949244	0.001143059537095018	0.042832849354368235	0.14854783125195797	0.985433790551512	9688	4
cg05724728	4	1537650	3.206192764526103e-4	5.844783558835466e-4	0.5833099918123461	0.8820624574737356	0.8297542507253362	9706	4
cg05724742	13	46559785	2.506349874544432e-4	5.80212013609109e-4	0.6657622102610958	3.1289041261833423	0.3721745275584051	9699	4
cg05724777	6	32634362	-0.002056270455611924	0.0011230974125140292	0.06711661309898388	6.759615983540693	0.07996737898980295	9684	4
cg05724871	18	6414446	-1.5452391048694593e-4	7.478639934600772e-4	0.8363063762200245	7.23013863612871	0.02691505945274001	5808	3
cg05724902	17	8216757	-2.8002293598146074e-4	6.870967964868422e-4	0.6836076733404228	2.2043268399848825	0.5310966215837079	9706	4
cg05724965	11	122753715	2.4386631982595635e-4	2.0458134094031037e-4	0.23325096958429373	7.440813005974572	0.05909888076238111	9537	4
cg05724997	18	60988056	-2.5110471869523387e-5	3.0596035822758077e-4	0.9345902557494252	1.107707369033109	0.7752138274401035	9692	4
cg05725004	1	76082568	-0.0016668031581833019	6.029352721645579e-4	0.005701341171406253	3.662933461028274	0.3002368523015072	9684	4
cg05725090	13	113242514	1.2978371399347718e-4	1.9250208013948006e-4	0.5001880940864617	5.90823154188633	0.11616132690989711	9704	4
cg05725263	11	66650560	-3.8692156629434787e-4	4.7467439449191533e-4	0.41499762718491096	4.538210468300391	0.2089072189586133	9686	4
cg05725404	16	58534157	0.002193982209269832	0.002665428711372858	0.41043665714012384	2.186740342464553	0.5345648303897835	9703	4
cg05725452	22	21996709	7.712446573591735e-5	1.833681742201646e-4	0.6740479438867417	2.4702379468753	0.4806937721218634	9700	4
cg05725489	7	600658	-6.634519196445775e-4	4.463554639681131e-4	0.13717977100395856	1.2643828786854254	0.7376075801020134	9701	4
cg05725531	6	46097441	-3.0036065074137117e-4	1.6682712457895333e-4	0.07179268145265749	2.786556170421073	0.42571779503684287	9703	4
cg05725666	12	2224644	-5.180160803994356e-4	4.8221278211942834e-4	0.28271157806085884	4.4477798334740095	0.21699577154982286	9698	4
cg05725686	16	58553352	4.65027551746804e-4	7.700443813358514e-4	0.545912071674383	0.19405615404556792	0.9785430860542467	9644	4
cg05725703	3	46906118	-4.507402504082514e-5	6.128793991252443e-4	0.9413726833462628	4.754574636254814	0.19067612123780958	9704	4
cg05725719	7	150433828	-3.518420361064394e-4	8.997659867965045e-4	0.6957696865032763	0.6507152984082016	0.8847302883927453	9353	4
cg05725721	3	160823387	6.390635794993607e-4	8.598962042305026e-4	0.4573685438174378	3.4672211078919117	0.32503838358073606	9702	4
cg05725804	5	114516219	-8.040071438264538e-5	3.471567145048752e-4	0.8168504543361774	0.6592938948807723	0.8827340400036661	9701	4
cg05725892	4	186317144	1.1616911527782803e-4	1.8843379410613082e-4	0.5375656881400248	3.3199644975500986	0.34487361053677673	9706	4
cg05725921	17	78483823	-9.508026685172353e-4	8.909895197615135e-4	0.2859126185170357	1.7588122905812562	0.6239385885651919	9696	4
cg05725940	17	38074925	-0.006731	0.003644	0.06472598413498756	0	NA	1083	1
cg05726002	12	115341178	7.181602035500498e-4	0.0014557557805598607	0.6217832173984741	2.655000465193379	0.44792873727191596	9700	4
cg05726109	22	19709755	0.0014126428827013128	0.0011513497201518538	0.21984323081034676	0.8203997424574244	0.8445817187971578	9704	4
cg05726118	3	41265374	1.3218489150579506e-4	6.260443032734475e-4	0.8327756634477279	1.564182409242763	0.6675382058618705	9702	4
cg05726195	7	154997174	6.389795328265613e-5	9.642435452468463e-4	0.9471649036869019	0.14305084824507255	0.9862122646099971	9705	4
cg05726239	6	107816677	-7.019397195117137e-4	3.8845651965684893e-4	0.07076276547978992	1.9459744729261206	0.5836952738882916	9702	4
cg05726274	16	65783443	-0.001974156481769688	0.0013471742735990614	0.14281033967049978	3.3641977487829364	0.33880699478256265	9704	4
cg05726432	17	79317944	7.433288095309647e-5	2.878881858083452e-4	0.7962521521366175	2.6443131034437526	0.44977379423900304	9702	4
cg05726556	7	157203124	4.1506015559636264e-4	4.1857084131333123e-4	0.32138649922273393	5.4646733314991724	0.14076687755057274	9706	4
cg05726600	7	150498594	-0.003026225869310685	0.002290120005807301	0.18635910678886222	0.9725324933203625	0.8078978657141725	9695	4
cg05726661	17	7348438	5.246191951305759e-4	6.605444488616436e-4	0.427065972390307	8.12456845841891	0.04350619572128956	9704	4
cg05726668	16	68732104	1.1837571061217493e-4	4.5579442211584947e-4	0.7950852083468034	2.3521138752982336	0.502610848648529	9703	4
cg05726701	1	248005057	3.9793759476997314e-4	4.838199975450659e-4	0.4107975054506802	2.38711617096366	0.49603744948690937	9705	4
cg05726756	17	46608288	-2.6906484615009054e-4	6.117686765926059e-4	0.6600713327838088	0.6569987084935817	0.8832685729651018	9705	4
cg05726758	16	88448456	5.047710889543429e-4	8.294263094123506e-4	0.5428038032349063	3.3431853150855186	0.3416771391655185	9704	4
cg05726764	3	179399579	5.543926816059618e-4	0.001972392253663749	0.7786518922453919	2.6005681890929946	0.4573899446987297	9654	4
cg05726910	3	48885437	-7.784498683770308e-5	1.5148152359394389e-4	0.6073282223697916	1.8743399547177546	0.5988928435039715	9706	4
cg05726935	14	105263522	-1.1379284913064652e-4	4.598097636403582e-4	0.8045382339971467	0.5467901326508551	0.9084979256016606	9704	4
cg05727001	11	66718583	7.236811022580255e-4	5.542356851469027e-4	0.19164504210677358	1.5289974612410742	0.6755940832639266	9689	4
cg05727070	3	46759698	-1.1409972765946326e-4	0.002102211343099559	0.9567152308687267	1.701709237161654	0.6365538599602619	9663	4
cg05727113	3	69390063	7.941641978769577e-4	9.639423512181681e-4	0.4100128309289419	2.7968495534825197	0.4240187992685318	9577	4
cg05727149	16	75375801	0.0027755386219081584	8.470759044374517e-4	0.0010506083322672913	0.7579697843717671	0.859491380140252	9699	4
cg05727155	2	208394989	-2.149950106994041e-5	1.5584602352785692e-4	0.8902771846140127	5.056822702702676	0.16768328039915742	9666	4
cg05727180	7	2154720	1.2462039417066186e-4	3.9400401950645856e-4	0.7517807386451529	0.9894061522580251	0.8038153338130494	9699	4
cg05727199	11	108408907	0.0022362950507029515	0.0017578115333439736	0.20330060905515515	4.488357329100863	0.21333114100362185	9672	4
cg05727225	11	10327870	1.3071282727060028e-4	2.986145113676121e-4	0.6615812980267455	5.514651709423887	0.13776490453531584	9614	4
cg05727573	17	74557104	5.852444690435471e-4	6.505376573936675e-4	0.3683161421231915	0.27865928311275256	0.8699412124123894	5805	3
cg05727648	22	43117197	1.0576093153614273e-4	4.7292810533657454e-4	0.8230451863459104	2.90804486534564	0.40602121786070944	9692	4
cg05727691	6	34855839	-2.250458658561175e-5	1.3491838851424352e-4	0.8675262558677754	3.5129471861192747	0.3190867924421956	9594	4
cg05727776	11	65127677	-1.0402306181039822e-4	5.013019292120115e-4	0.8356148573562154	5.820189024868938	0.12069376924132823	9703	4
cg05728019	6	3024023	-2.409968252592072e-4	2.858985527220707e-4	0.3992590681530862	3.8565716985051957	0.2773741114509896	9678	4
cg05728135	6	125420775	-5.504395017647296e-4	2.869241018598141e-4	0.055058410171210555	2.2362032617478667	0.5248527043858856	9692	4
cg05728201	4	69215753	-1.3423592549726554e-4	1.5947198273000025e-4	0.39992655627490015	3.0701208058957437	0.38093977559235653	9673	4
cg05728337	21	43277362	-5.809402436356484e-5	2.2764995372621e-4	0.7985762434463326	3.0731669480902744	0.3804812678361305	9663	4
cg05728519	12	48551378	4.8323762762833924e-5	2.0497703588187856e-4	0.8136250539179735	2.418515954225323	0.49019719090756825	9613	4
cg05728596	2	219128475	3.7998891564969023e-4	6.130796389537359e-4	0.5353871537532198	1.9839458393327634	0.5757454833977003	9675	4
cg05728656	6	31628427	1.16034532467145e-4	1.7191817884891478e-4	0.4997136018181626	1.393576297456797	0.7070411713810063	9689	4
cg05728667	4	148538817	-1.8839263053038605e-4	1.62944714199068e-4	0.24760951921775737	1.4767842636636492	0.6876387817592047	9704	4
cg05728754	12	47225326	-1.4989644850368396e-6	2.649242869865967e-4	0.9954855243662691	3.206613916809289	0.360853154823397	9658	4
cg05728786	15	40401260	1.3379567367228246e-4	2.2120331675847736e-4	0.5452761218846386	3.7122907389306374	0.2942543438429772	9589	4
cg05728902	12	57849029	1.663318811145018e-4	8.152719759107166e-4	0.8383377811195827	2.1253773834641603	0.5467958313576726	9704	4
cg05729000	1	228460630	-1.4200844239959463e-4	3.775489328201122e-4	0.7068183575884301	1.017008890730788	0.79713640167273625	9704	4
cg05729015	10	10135225	-9.581037136551993e-4	9.198380710296774e-4	0.2975969776457299	2.5868558958368926	0.4597985392087827	9697	4
cg05729093	16	27324953	1.4389728222959254e-4	1.9983029868351313e-4	0.47146501681677677	1.4752820312386898	0.6879868614777118	9704	4
cg05729200	2	102091321	-8.077602072163956e-5	1.9791832881712565e-4	0.6831796709616258	1.5597382906152373	0.6685529470049882	9706	4
cg05729249	7	766119	-0.0022885756823610047	0.0021906517949385963	0.29616127505259365	1.0411094256405722	0.7913060520166926	9698	4
cg05729352	2	109524367	1.0421605198211205e-4	5.774795289609797e-4	0.8567858860424713	0.9894648876507908	0.8038011219668686	9703	4
cg05729372	10	53526990	7.76573220223194e-4	6.528479266189062e-4	0.2342365787130987	1.4348343189471602	0.6973900700943193	9536	4
cg05729387	17	71772850	-3.314887720648145e-4	3.9778504947862936e-4	0.4046550173374064	1.5011808177118655	0.6819978250472402	9704	4
cg05729480	17	75276428	-2.692802245126418e-4	4.724039192359534e-4	0.5686633543616986	4.533444026282151	0.20932648560363942	9700	4
cg05729490	7	27404187	-5.255592696895501e-5	5.217525649468173e-4	0.9197651137698676	1.8614917746407713	0.6016459137508658	9699	4
cg05729499	6	27832945	0.0012308651409779418	8.969596067576274e-4	0.1699813504417745	0.6657439639161424	0.41453940196654704	1333	2
cg05729577	18	34825484	0.0012258831340020673	5.89655497858447e-4	0.0376190099575132	5.640176804980915	0.13049078577927614	9702	4
cg05729581	11	3078854	-1.9269815858162384e-4	2.721553349104635e-4	0.478917462410805	0.4289520202754639	0.8069641704589976	5808	3
cg05729588	17	43101525	0.001032277755486544	5.320554105664631e-4	0.05235907661360845	2.9745994029641407	0.225982051392243	5807	3
cg05729731	6	32805962	3.167637533889088e-4	2.90501241009155e-4	0.27553516274728485	0.2856271543072889	0.9627085644132183	9645	4
cg05729745	22	49937644	9.924332428700164e-4	8.35261988087336e-4	0.23476643735258285	2.1749643080019125	0.536896441509651	9699	4
cg05729836	7	100255435	2.2698663006324238e-5	0.001549240064070003	0.9883102269051051	4.127818338718843	0.2479887312261725	9698	4
cg05729908	12	118811062	8.434109259647081e-5	1.697265855450792e-4	0.6192431499381942	2.4637446314065987	0.4818788858520332	9703	4
cg05729984	4	8430440	0.001026460044629204	6.824008016783656e-4	0.13253260923931343	0.4121505081822107	0.9377212038183739	9704	4
cg05729995	10	74386032	-1.1010870592212182e-4	1.4129304887375616e-4	0.4358070455721313	2.1561435700465754	0.5406382963384633	9704	4
cg05730027	6	159654415	5.162006401007358e-4	0.001708340005079747	0.7625262470525915	2.7175926182631978	0.43724588747404386	9694	4
cg05730038	17	8702698	-0.004688110598361809	0.0021063795091696255	0.02603613719471839	1.097544402819979	0.7776669074084046	9706	4
cg05730092	14	101036470	1.1343688593886799e-4	0.0013070126631893443	0.9308376720650287	0.12843651802800354	0.9882190766015796	9706	4
cg05730099	2	73964708	4.4828469325110536e-4	2.815683215157854e-4	0.1113624217659936	3.655709357608755	0.3011215254389886	9672	4
cg05730150	9	133557579	-4.2233799607019344e-5	1.9547451129593458e-4	0.8289426666234709	0.621358721328268	0.8915258443620352	9681	4
cg05730215	2	27435253	3.6368485199176986e-4	3.2203489578551235e-4	0.2587571007391925	3.3999912676938258	0.33396642257782583	9693	4
cg05730269	11	118477055	5.540613177185956e-4	5.034117733769851e-4	0.27106531926784533	3.414603475767478	0.3320078213377601	9702	4
cg05730283	2	62422808	6.0378699150112076e-5	1.7008051454850908e-4	0.7225890781457219	1.3323571514536148	0.7214642656248027	9684	4
cg05730301	10	79793430	2.25389536595459e-4	3.286509566616418e-4	0.492837872837113	2.4584934890207224	0.4828389604107975	9636	4
cg05730368	6	42146052	-2.0680031299390012e-4	7.820745559673476e-4	0.791452204810185	3.132359696331045	0.3716646830858658	9697	4
cg05730369	12	62860029	-3.41482006813366e-4	2.9292796982337125e-4	0.24371384546009603	0.4647371147754873	0.9265673330302526	9693	4
cg05730385	10	1939683	-7.26335173991017e-4	8.552879911431806e-4	0.3957540039113018	3.0059167892692282	0.39071382305502317	9701	4
cg05730676	12	129190518	-8.036748227236728e-4	4.1652344322733176e-4	0.05367095237517062	1.1374036548071151	0.7680532178443731	9689	4
cg05730975	2	214992482	-0.0013235881020120979	9.07632726472427e-4	0.14476172632350673	0.7585565267900278	0.8593518677524676	9618	4
cg05730996	16	11351330	6.285436267270567e-5	1.6608502542902033e-4	0.7050986346452194	3.7860852809248695	0.28550879991198924	9705	4
cg05731021	7	32930798	-1.0256956429838882e-4	1.2757730798510278e-4	0.42140870571285766	2.15891063038916	0.5400869737789765	9567	4
cg05731122	12	48100286	-8.530485558488878e-5	4.2215603702532056e-4	0.8398623983976806	3.0965402591576288	0.21261545307272287	5781	3
cg05731156	16	30418364	1.6732158974116525e-4	5.817830904127607e-4	0.7736519277806375	5.602728121063297	0.1326218271972872	9703	4
cg05731183	15	68132796	-5.382568563122236e-5	1.503690621188471e-4	0.7203753575230396	0.28817815719907836	0.9622362973617049	9679	4
cg05731218	2	216769199	1.5658151295344026e-4	3.753621574480829e-4	0.676570274976035	1.3724967274558577	0.7119941234554212	9706	4
cg05731560	16	85568318	7.041163475851825e-4	4.924503818450346e-4	0.1527681378465659	4.963467761474586	0.17449184301365778	9706	4
cg05731713	7	157510257	5.5207983226359525e-6	4.029819250424939e-4	0.989069430455056	0.6737387416953774	0.8793627803211814	9655	4
cg05731801	16	10647200	0.0024192533057486895	0.002497742348421165	0.3327567801087251	2.6977635471538357	0.4406074898966425	9705	4
cg05731808	2	173293392	3.915332013048462e-4	6.3380983998448e-4	0.5367430882095314	1.8211441441869545	0.6103445780975363	9706	4
cg05731816	16	55090791	4.7958766770931857e-4	5.08423411058307e-4	0.3455356587345033	5.137810354012627	0.16197968987590167	9703	4
cg05731870	2	119611241	1.4946779328723302e-4	4.7484135345226105e-4	0.7529331242786734	3.749829614797297	0.28977596806344436	9694	4
cg05731991	2	60983297	5.187033798127953e-4	4.230773533665549e-4	0.2201892960783829	3.2341984468595495	0.19847359240861812	5809	3
cg05732130	16	58426207	7.472473751696559e-5	1.9834811906810837e-4	0.7063703291704748	10.377545409262368	0.015615006307217617	9705	4
cg05732300	21	46708497	2.456101952216802e-4	5.451634726313795e-4	0.6523313743521362	3.8676049710512266	0.2761198620104511	9698	4
cg05732394	7	44255249	3.913059411765273e-4	4.399694878697539e-4	0.37379171219044416	0.8642511265635664	0.6491278649427944	5809	3
cg05732436	2	68290174	-4.870188833662882e-5	1.5198905052011408e-4	0.7486422028265314	0.8644722773045146	0.8339918777376297	9693	4
cg05732530	2	96811060	1.6729619700594483e-4	1.345392354057609e-4	0.21369278966539107	0.5274299757646959	0.9128251370375645	9623	4
cg05732646	13	41706942	3.317276245212017e-5	2.1384889451053876e-4	0.8767247912205267	2.8858342432584907	0.409564277794999	9679	4
cg05732725	18	59712034	-6.292293399067034e-4	9.34149112963837e-4	0.5005748452854963	2.1719248542717375	0.5374994485574588	9663	4
cg05732749	22	42467120	1.0199922374562835e-4	1.401469978502522e-4	0.46673498172979	4.579100437979847	0.20534229996102332	9700	4
cg05732750	7	6704045	-4.758821834743366e-4	0.0012300593515969733	0.6988469612096369	0.5722854204007771	0.9027466306401941	9700	4
cg05732794	6	139697048	1.2665866069115774e-4	2.2000496032463374e-4	0.5648124288122255	2.163323815323187	0.5392085163897127	9685	4
cg05732832	4	4868723	3.8777248214661656e-4	3.190435264116675e-4	0.2242052277756752	3.560135281317683	0.31304612015423755	9676	4
cg05732876	22	22337374	-3.4278250263727634e-4	7.398343063288823e-4	0.6431326176263801	3.792149144964658	0.15015689385563527	5110	3
cg05732883	10	100150928	0.0014246560938093703	0.0015865349676549387	0.3692031266547102	2.0900228860740335	0.35168779497858493	5807	3
cg05732940	12	58165723	-4.602015922348598e-4	2.785396113334654e-4	0.09849492313652655	1.778182982537872	0.4110290066157062	5800	3
cg05732956	15	98447696	-4.4660043217399355e-4	3.765359463180313e-4	0.2355920954470909	2.511103036459858	0.47328785745191637	9696	4
cg05732979	14	57284219	1.761271795825575e-4	4.932538905479378e-4	0.721037865329264	5.362532948084024	0.1470958021345138	9703	4
cg05733026	17	48474950	4.009119118936003e-4	4.8759188237635856e-4	0.41094689642016013	0.37869458674497336	0.8274990718421233	5806	3
cg05733104	3	9032419	-5.271431184634949e-4	6.466382784169661e-4	0.41495465706977097	3.3276681176142215	0.34381028566944444	9704	4
cg05733135	11	27740876	-0.001241118660481748	5.787537577348088e-4	0.0319954417646499	2.6705552475017	0.44525433504672024	9699	4
cg05733181	4	117847088	-3.07018418300532e-4	4.4582597926129646e-4	0.4910430430919462	6.376338880012239	0.09466906750483521	9706	4
cg05733285	20	44168184	0.0018334385260083618	8.88640596415334e-4	0.0390941380627741	0.48645609365584197	0.9218567129947968	9698	4
cg05733361	15	85524456	-1.3040099792589307e-4	1.6751047396710864e-4	0.43629508431274905	0.7083810026181838	0.8712309045955762	9706	4
cg05733364	10	15210318	-2.795608772159572e-5	9.867002634146804e-5	0.776924588068331	3.6602102719765783	0.30057006490803534	9524	4
cg05733457	22	41843206	8.47589602437411e-5	1.5754980680949895e-4	0.5905894751527803	2.960374810463091	0.39777503684392956	9704	4
cg05733463	11	13282917	3.277806556494819e-4	4.753631747367044e-4	0.4904851881741175	2.1260525825300314	0.5466601559074281	9694	4
cg05733497	4	7968351	9.868955369140343e-4	0.0010199143808369796	0.33323125393236136	4.460832861222217	0.21581062673565587	9688	4
cg05733554	14	58618292	5.976733562575851e-6	2.0598593577382768e-4	0.976852427433408	1.4241217040051117	0.6998903384986896	9705	4
cg05733623	8	82024482	-1.7411416340498665e-4	1.6804759795291754e-4	0.3001553613050738	8.897274968146887	0.030688314209433618	9693	4
cg05733703	4	39977200	8.419461266135075e-4	5.291743925027669e-4	0.11159695890091242	3.581727730502016	0.3103159760529422	9702	4
cg05733780	6	168196493	-1.7011528930927153e-4	0.001797030032908999	0.9245811660234675	4.451447853152631	0.21666212891273381	9705	4
cg05733905	17	7388068	1.5045036974316872e-4	1.4460890342663917e-4	0.29815645691966286	0.23963655444812193	0.9709503390992271	9639	4
cg05733917	4	3251225	-3.0825308011811004e-4	5.37741123218932e-4	0.566484270729466	4.121698519239012	0.248619206562091	9695	4
cg05734154	12	46385073	0.0011862783278214241	9.891400059733218e-4	0.23041024677332544	1.2643043034970578	0.7376263118941535	9705	4
cg05734176	13	111214239	5.545470828968486e-4	3.1785062343068793e-4	0.08104088400038624	1.066970896820457	0.5865569885620991	5806	3
cg05734220	14	103524410	6.333106594159452e-4	3.691302433019958e-4	0.08621999048115678	3.195139689978906	0.3625059025760902	9702	4
cg05734400	2	216176660	-2.684395862015677e-4	2.6328728079200923e-4	0.30793284744088667	0.3971017191605374	0.9408405590238371	9705	4
cg05734456	6	41516085	-5.246585596592897e-4	5.858916639914233e-4	0.3705266377299523	4.166081114740277	0.2440798247576455	9705	4
cg05734675	10	537033	-4.818294947805594e-4	6.039645129844375e-4	0.4249994325840554	2.8299630754056815	0.4185911839728824	9703	4
cg05734866	2	234756087	-2.008098842199142e-4	3.975393296616096e-4	0.6134660430501228	5.32431493618587	0.14953239018445968	9693	4
cg05734877	13	111299462	3.70865995825147e-4	1.8608572339562154e-4	0.046263124713890075	3.9882543289497976	0.2627352466422898	9702	4
cg05734973	3	15139826	-5.930142561991256e-4	0.0010301896546961577	0.5648612398478864	3.177745747229438	0.3650237782966218	9703	4
cg05735009	7	39606071	1.7774587006278437e-4	1.529265446521512e-4	0.24511535993557998	2.056662867004578	0.5607297881350385	9705	4
cg05735075	12	55415194	2.684715867678597e-4	0.001253403563103328	0.8303957350176918	5.843607222481849	0.05383649956646732	5774	3
cg05735432	5	177031297	3.416918513413551e-4	4.773645585139251e-4	0.4741222260308143	7.287934042750719	0.06326515037155755	9669	4
cg05735547	17	41830291	6.178745671885993e-4	4.4426843130215577e-4	0.16429561933434397	3.3164096784426444	0.3453652456040431	9706	4
cg05735590	6	36627451	1.8173217498245947e-4	5.344188228896847e-4	0.73381457071157	0.37945002875756784	0.9444541445099064	9705	4
cg05735639	17	49021875	-2.8450982461527787e-4	2.4007835814141544e-4	0.23598950006877045	4.957249844372616	0.1749544193461747	9703	4
cg05735659	12	48099394	3.1568886366757664e-4	3.119396817353252e-4	0.3115290013026068	2.283177083484352	0.3193113792626516	5792	3
cg05735674	16	2918333	-2.2539337420280755e-4	1.5470097540807662e-4	0.14512699189264283	0.6619529889928607	0.8821143591634064	9704	4
cg05735765	18	32556655	1.6951998979676994e-4	3.6615180093478594e-4	0.6433806037917262	5.474144466183579	0.140193269198021	9703	4
cg05735782	17	34820616	0.0010096854149622457	0.0014112887654863274	0.4743402757135186	0.7237558277638387	0.8676026209905523	9702	4
cg05736011	15	25328405	6.339834290359288e-4	0.0011704118254098172	0.5880420596416314	2.5015801571858636	0.4750055812411788	9702	4
cg05736079	9	140063205	-1.2461514676732846e-5	5.090155827861278e-4	0.9804684622933136	1.2723268933335694	0.7357145810823856	9562	4
cg05736120	6	170125165	-1.3919407036507443e-4	1.193784468474367e-4	0.2436185051259759	1.814929398054916	0.6116915329861423	9639	4
cg05736186	11	7633488	5.8022869920557506e-5	6.710806629188533e-4	0.9310992884999715	7.195949151397146	0.06590764074514256	9698	4
cg05736236	2	222435214	4.877168347032987e-4	3.304768731784809e-4	0.13999835028920446	1.4934899460781754	0.6837736604752013	9702	4
cg05736378	16	89283996	-2.8328455921288105e-4	1.8876637051130216e-4	0.13342924302471612	5.297031072392656	0.15129515636075216	9700	4
cg05736393	2	74775957	-4.4004985409897717e-4	3.0676143755469865e-4	0.15142909742824906	5.247598072648754	0.15453904240468244	9703	4
cg05736424	2	127646592	-5.607950354163762e-4	5.847156454035524e-4	0.33751331544387386	0.6116702916102836	0.8937556069002618	9703	4
cg05736642	4	3123132	0.0016641001947197162	5.904356762060287e-4	0.0048259496093063115	0.2782141916238597	0.9640723383996547	9698	4
cg05736768	8	105479248	-3.926851352756051e-4	5.444960048993631e-4	0.4707925540388749	3.633922300864683	0.30380369068533347	9694	4
cg05736779	2	11754627	3.607668767447686e-4	4.836596916093417e-4	0.45572143906313783	2.2723489491587867	0.5178388010695827	9697	4
cg05736785	22	50437507	0.0010372964513582841	6.695022295153095e-4	0.12129646797950866	1.7688811345349662	0.6217300476969023	9696	4
cg05736824	10	134566316	-4.3888818264351605e-4	7.76566280314587e-4	0.5719614520838086	3.3176993683578	0.34518680962042386	9697	4
cg05736847	17	76100510	1.843349669966295e-4	5.155731450411423e-4	0.72069202221770845	1.8604245282606637	0.6018749694646812	9705	4
cg05736906	2	240280294	3.069709737635603e-5	5.066500278532314e-4	0.9516870390028982	0.8630915152608502	0.8343242793151296	9702	4
cg05736987	14	23356251	-4.200339798788755e-4	1.9514360302965006e-4	0.03136308590191866	0.6426916293808185	0.8865932524953468	9686	4
cg05737004	2	11731271	-8.391716286999032e-4	6.854985532552521e-4	0.22088542719983212	3.6941938500317066	0.2964353494218351	9703	4
cg05737153	4	5841630	-1.2752193120856852e-4	5.594966085422181e-4	0.8197063996319822	4.48668634626034	0.21348091360189217	9696	4
cg05737417	18	29522262	2.6885050159418774e-5	1.41445412852159e-4	0.8492513942987071	1.3126052338264926	0.7261420373910616	9705	4
cg05737522	8	97879935	-0.0019401858477620722	0.001191512343824717	0.10345305461496	0.28802467106876606	0.8658770669369958	5097	3
cg05737526	18	3454175	3.581222759814675e-4	1.9806164199049104e-4	0.07058542216020891	2.6399866472941227	0.4505224558243965	9706	4
cg05737535	10	130316398	2.1251723296273432e-4	0.00099574147829362635	0.8309946146889933	3.4568449565060457	0.3264024678884531	9686	4
cg05737601	17	7551277	-8.551767319002469e-4	5.188548020799737e-4	0.09931153914659702	3.3573298996956034	0.3397427651355231	9705	4
cg05737638	16	88483242	-6.104054050171099e-4	4.3830950656949594e-4	0.16373002415775723	0.44589943653848624	0.9306057455857348	9704	4
cg05737682	16	3021802	-6.0136935472646606e-5	4.016239990795442e-4	0.8809741532086763	0.09786295157252231	0.952246379397321	5805	3
cg05737842	12	12917582	-3.105913704756264e-4	4.471783921712307e-4	0.487332283773077	0.5200224356881897	0.9144710577971551	9704	4
cg05738152	2	287354	-2.826985159081155e-5	4.5076318457095034e-4	0.9499930313535442	2.5938706189179563	0.4585651199770617	9705	4
cg05738196	6	26577821	1.0144467562614119e-4	5.894499589011517e-4	0.8633584623702235	2.3023436840947435	0.5120720680183316	9404	4
cg05738240	12	114337927	2.858742908255746e-4	3.775118973756318e-4	0.448894694908164	5.275524014068638	0.15269850863153733	9702	4
cg05738403	6	33142936	2.16046331177496e-4	4.2497342487758e-4	0.611189612417073	2.2259430660021327	0.5268564897039765	9676	4
cg05738470	16	603743	6.178732100995065e-5	5.630386170958426e-4	0.9126163327415076	6.15351558376315	0.10437560145947164	9704	4
cg05738585	22	39262339	-1.7694439841645703e-4	4.048285705219148e-4	0.6620498795680488	2.663686402694837	0.44643372441940166	9704	4
cg05738687	17	290137	-7.466453561402049e-4	9.32766634543818e-4	0.42344248222762115	1.3875504663501945	0.7084555486126175	9615	4
cg05738715	12	118018768	2.832544702950718e-5	0.0010773148794016372	0.9790239292079532	1.5273073589460362	0.6759822982565297	9695	4
cg05738749	6	29911004	-3.815487922291165e-4	5.229004239298013e-4	0.4655871993414244	1.1317772276202163	0.7694089969123998	9560	4
cg05738924	2	144995448	-2.3548425072456874e-4	7.260373528404264e-4	0.7456792884481	1.2903827397582694	0.7314180472860791	9702	4
cg05739036	11	28131864	-5.42298479081781e-6	1.8948571613958324e-4	0.9771680666993345	2.8614122004765754	0.41348989641716616	9700	4
cg05739126	6	139491600	-3.702952702069136e-5	3.785216776116809e-4	0.9220699046496732	3.9340485380425614	0.2686743256556184	9698	4
cg05739167	2	111489847	-5.107129900638208e-4	0.0016593440583653257	0.7582497062755459	2.664529057917629	0.4462889031895814	9706	4
cg05739190	10	97803386	7.288766336921388e-5	1.1781406613369842e-4	0.5361358180948905	3.3500151125181516	0.3407419168326745	9653	4
cg05739286	13	27744962	-2.4490079381136765e-4	1.7037043233418238e-4	0.15058714381000635	5.641410072216578	0.13042116247511812	9702	4
cg05739305	12	3984963	-5.834157565711973e-4	8.15537318621666e-4	0.47437679006914574	4.012966187441636	0.26006741557579494	9660	4
cg05739379	6	168581628	8.160231533876077e-5	0.001031358681272396	0.9369362375250626	4.800450007799436	0.1870060705115675	9703	4
cg05739476	15	72072813	-2.3448268915517872e-4	2.825625311676013e-4	0.4066272541201574	2.053230921558039	0.5614322531235441	9701	4
cg05739757	2	101618506	2.475134833519795e-5	2.705696458952525e-4	0.9271122628874446	7.639489852340013	0.054080630332039546	9698	4
cg05739816	6	135989395	5.570802131688158e-4	8.375986899459053e-4	0.5059916318786933	8.56023222242975	0.035746976916317855	9676	4
cg05739825	11	125439882	-1.1232297652018081e-5	1.458027249772516e-4	0.9385936025505139	1.0355982166526476	0.7926391243233872	9699	4
cg05740045	8	65499926	1.067961900853169e-4	5.573334617563189e-4	0.8480399423528655	0.7784710642415495	0.8546092343015481	9702	4
cg05740071	10	35299094	-4.4688329258290953e-4	5.165064662113559e-4	0.3869270088303361	1.6694378794408276	0.6437496912633645	9702	4
cg05740106	6	169273346	-4.198713315777382e-4	2.2457919657434294e-4	0.061540582271981385	3.417413409343035	0.3316323396247234	9658	4
cg05740157	15	93968248	3.925709969799396e-4	4.308067809408789e-4	0.36216572152254833	0.6286847702579331	0.8898353857540329	9705	4
cg05740243	10	135160775	-9.674218388546723e-4	0.0011945325276295198	0.41801211397311394	2.7651485429283085	0.42926926721075015	9705	4
cg05740244	11	18434015	0.0034660708072487344	0.004956168337891001	0.4843365440222328	3.964574149102662	0.2653149786488467	9683	4
cg05740254	4	187148563	5.111619653014833e-4	0.0013966387304748323	0.7143692483199994	3.636785419791476	0.3034500064094248	9679	4
cg05740262	16	81527360	-8.005941992308967e-6	4.732030631667199e-4	0.9865015396570287	4.7070276365175285	0.19455070953211637	9703	4
cg05740325	12	113537933	3.233901983566138e-4	6.054447261793652e-4	0.593247016850553	1.6393443335806412	0.6505020219775415	9696	4
cg05740427	2	65659936	3.1013361538161137e-4	1.6309416879521649e-4	0.057228486652928456	1.4997905091216797	0.6823186815668868	9704	4
cg05740575	8	104387844	-1.48941764466322e-4	4.8036809850550633e-4	0.756517178848439	2.9452639968656267	0.4001416102801697	9700	4
cg05740582	8	133573933	3.7438897438157084e-4	8.167978289276981e-4	0.6466924861901298	1.6933817469615886	0.638406185957981	9699	4
cg05740609	2	45168921	-2.809781325458451e-4	2.6454431303060027e-4	0.28818065095576134	1.5905278310882367	0.6615394726583157	9697	4
cg05740655	8	59942923	-4.370574924484528e-4	7.024318207627161e-4	0.533806234996264	2.661970430931794	0.44672875426499964	9641	4
cg05740739	2	240986651	-6.026681025687738e-4	0.0012026078750441095	0.6162765812056743	2.659762517715152	0.4471085969741068	9705	4
cg05740763	12	13080422	-0.001141206321477848	0.003066362350636736	0.7097667068735434	1.2853822663083365	0.7326070943643183	9702	4
cg05740775	17	19355986	5.467603437646644e-4	6.244129273979622e-4	0.3812262883784264	2.3496548067857894	0.30887228539618355	5797	3
cg05740808	2	3327336	5.060993268168432e-4	4.454508667914301e-4	0.2558934873630148	3.342823754065959	0.3417267111083364	9706	4
cg05740879	11	2721866	3.420766732787061e-4	5.289440363245699e-4	0.5178156412232077	4.560422863769592	0.20696361342197547	9692	4
cg05740895	10	89420170	3.0830838184581796e-4	2.55040018739966e-4	0.22671557393241432	2.7358666778337866	0.43416649870269725	9693	4
cg05741055	22	46727546	1.773406111101635e-4	4.5526307334863036e-4	0.6968808962271751	1.7471710944832224	0.6264979994024131	9705	4
cg05741102	8	143636744	-6.19571395342671e-4	0.0012420731855502204	0.6179059419401205	2.8553631136653252	0.4144670649721862	9704	4
cg05741161	6	35699499	1.3104495587020576e-5	1.9108592454350137e-4	0.9453246768913912	13.092934028818865	0.004439880314559547	9691	4
cg05741182	16	72127884	1.1722169008375836e-4	1.5703116208770184e-4	0.4553734009788705	0.9872941035572858	0.8043263702432116	9704	4
cg05741219	2	24295212	7.968952698456201e-4	8.522074239601063e-4	0.3497391201332624	8.002336511351068	0.045963441716194	9450	4
cg05741384	2	10588838	2.8000310885663537e-4	1.7555069233874434e-4	0.11071254841200671	0.8696315018102265	0.8327495425277973	9698	4
cg05741395	15	42173869	4.5361910643638346e-4	5.290165613891729e-4	0.3911817671243536	1.217536871044606	0.7488013915360177	9702	4
cg05741490	11	110300161	1.8928835565551014e-4	3.806067142071912e-4	0.6189541023250197	1.6598279957072515	0.6459015648581123	9662	4
cg05741530	14	102430709	-1.3940135863884916e-4	2.095923472504339e-4	0.5059819926258751	3.3943594431801687	0.3347240068557245	9705	4
cg05741611	18	51884982	-9.042710410070927e-5	3.1915639017150645e-4	0.7769226237605914	12.105474573383175	0.007030445716065091	9704	4
cg05741638	16	90084774	-2.488239225651157e-5	4.532692817890061e-4	0.9562218076522532	0.5000996170955571	0.9188695256676633	9701	4
cg05741730	4	851385	1.2659646015398358e-4	0.0010050104213142341	0.8997593758384034	2.68034882382837	0.26180000355842553	5795	3
cg05741837	8	27632005	-1.5557194932516356e-4	1.4972643779919187e-4	0.29878553908500394	4.440476349333614	0.21766150964234715	9691	4
cg05741937	12	104609797	7.525461994841392e-4	4.617150353582477e-4	0.10312406970804494	0.018646060590597882	0.9907202944079323	5805	3
cg05742082	12	129636122	1.1752928483772828e-5	1.1542590775319244e-4	0.9188977449056313	1.9485431468744123	0.5831551554553884	9679	4
cg05742247	8	109094793	-3.807700794788562e-4	2.3606175962014261e-4	0.1067422426608245	4.404592103014015	0.22095997011559967	9703	4
cg05742249	16	1223381	-8.541278241145795e-4	6.642641781706402e-4	0.1985039659745102	3.579344244734288	0.3106163022030561	9677	4
cg05742286	12	94533865	6.972151842044073e-4	5.63361518741956e-4	0.21586509362679399	3.1481664367724025	0.36934014728934933	9703	4
cg05742293	6	33374195	-8.340002806438902e-5	5.795563146797477e-4	0.8855768817760624	3.855678139054504	0.2774759148269446	9519	4
cg05742294	8	124169368	2.0490073139548242e-4	1.6744985297924473e-4	0.22108266904045631	0.6946538168242584	0.8744606993451081	9690	4
cg05742308	7	83824384	1.5364566647753865e-4	2.9433862749824477e-4	0.6016681947175259	1.6128766360305362	0.6564736661460847	9696	4
cg05742354	1	10856609	-1.7497469265476928e-4	2.267084257655465e-4	0.4402299400896138	11.008989307621949	0.011677366167106355	9700	4
cg05742564	16	23568708	-2.10315386459852e-4	3.347089252884981e-4	0.5297726620188011	1.2402743395172895	0.7433619418944345	9702	4
cg05742691	5	170288255	4.2584423071864724e-4	7.097334671623293e-4	0.5485023382059926	1.7343008112072429	0.6293350576541611	9640	4
cg05742721	11	58350606	-7.86e-4	0.001848	0.6706000080410826	0	NA	1088	1
cg05742728	21	46323924	5.08568779006356e-4	2.6956454895802034e-4	0.0592100019291977	6.328379006219333	0.04224837011386643	5807	3
cg05742863	22	45809319	-0.0018111702367391326	0.0017010582401177005	0.2869974657064329	2.5407070564285323	0.46797930446145825	9704	4
cg05742988	12	56521901	5.502934552335705e-5	1.8308482197180182e-4	0.7637443244219713	14.151839510521285	0.002705592053906965	9701	4
cg05743054	3	158288903	-1.7599679704311238e-4	1.753404381801166e-4	0.31550234114413167	2.0232425878315343	0.5675966604051007	9704	4
cg05743086	8	101734283	-3.4473454493489503e-4	1.9499122143199353e-4	0.07706942149021531	1.0400273957376058	0.7915677666936272	9698	4
cg05743278	7	129709803	2.7207462705370716e-4	5.483479026577459e-4	0.6197733838687158	7.699221514593645	0.05265460796679608	9706	4
cg05743346	7	71800987	-5.528996932420653e-4	2.7722139692806997e-4	0.046104679971274216	3.762177969533903	0.288316224438881	9703	4
cg05743713	11	66885240	6.035545892079047e-5	4.1001433261930547e-4	0.8829715634359542	0.6787263698074872	0.8781959447307339	9644	4
cg05743734	16	56659659	2.0552780568402863e-4	1.7176250472306204e-4	0.23146978257441697	2.2427033785288972	0.523586187148823	9706	4
cg05743883	8	142277447	6.751686724872748e-4	5.0721390401021e-4	0.1831455721987299	0.031126462321075743	0.9985530229420302	9700	4
cg05743885	7	27196365	5.7488834551347044e-5	2.9797350127026037e-4	0.8470116688582492	1.2756183496032523	0.7349307210795792	9654	4
cg05744064	17	80285515	4.822347387283005e-4	0.0014099703760299376	0.7323376180591906	2.2307970782112556	0.5259078087858862	9705	4
cg05744073	17	1953268	-2.4997222936668564e-4	2.1174231772161083e-4	0.23778184396990784	2.0102169137684136	0.570288856200438	9705	4
cg05744184	17	40463806	1.3001724403937368e-4	3.8552221834031703e-4	0.73592869081217	4.770952892008962	0.18935820783546067	9614	4
cg05744229	14	23904678	5.54503650799791e-4	4.797305827669396e-4	0.2477364995027461	4.0306862881301075	0.25816957355704534	9704	4
cg05744264	16	85831323	-5.0059031984739486e-5	9.953344510773084e-4	0.9598883603402899	2.3487731132567644	0.5032417162061554	9583	4
cg05744395	7	36167904	2.55047529440479e-4	5.078562875442346e-4	0.6155239320171664	3.1274884804155145	0.37238356903571407	9688	4
cg05744487	11	18720220	6.238384137380351e-4	5.14225420055666e-4	0.22506813124819114	3.127144129292646	0.3724344329017596	9698	4
cg05744510	17	39844982	-1.5263276230640963e-4	1.2720933359628578e-4	0.23019563687278652	0.37993894856885096	0.9443547379086911	9606	4
cg05744675	16	88717723	-2.95572296645979e-4	2.041118434425817e-4	0.14759191302514674	1.453530137710704	0.6930363149529483	9569	4
cg05744888	8	141588118	-2.96968177579011e-4	4.581663973254849e-4	0.5168771714574335	1.8254611837890642	0.609410032910279	9704	4
cg05745046	7	55434270	-2.511573136687965e-4	2.0613216213557925e-4	0.22306115710514496	2.7659199755390427	0.4291408659029024	9702	4
cg05745100	11	1478112	1.245183454854874e-4	1.3258645294756804e-4	0.34765459482788197	2.708063369538654	0.438858747936353	9583	4
cg05745134	8	145502054	4.583450664622027e-4	9.461821145671834e-4	0.6280911820445825	0.3546772962276616	0.9494374194796743	9702	4
cg05745142	4	37687247	-8.305679862673958e-5	1.8980955050444665e-4	0.6616910182399478	6.154386124390296	0.10433588571801015	9702	4
cg05745223	2	74730630	4.7767961147615124e-4	4.494791204987373e-4	0.2878997032315674	3.7396767935822837	0.2909811309879386	9701	4
cg05745317	6	27441043	-7.717822671351047e-5	2.1568665848932574e-4	0.7204737663342221	2.820213195001277	0.42018326560768343	9696	4
cg05745445	20	2082199	-3.14478198960245e-5	1.8560866134911718e-4	0.8654578161133106	8.72165513361998	0.03322995056453194	9697	4
cg05745457	4	164394816	-3.5702438859732664e-5	5.460095612137543e-4	0.9478651283034901	7.6088512949622515	0.054826581048606805	9586	4
cg05745464	10	120514788	9.639423986674559e-5	1.1722146115975626e-4	0.4108914577297892	3.2860881081027236	0.34958361938015253	9572	4
cg05745532	16	2067193	8.910065655556664e-5	4.1378004046645325e-4	0.8295074030037155	5.970742275475159	0.11304238594181537	9705	4
cg05745622	17	80510469	2.455999142302051e-4	2.120654839692263e-4	0.24680999758688316	11.096252101449442	0.01121662856920119	9695	4
cg05745631	6	30095178	-0.001695699623364162	0.0014324805787848764	0.23651183596060676	4.0756505010690915	0.25341026208777173	9698	4
cg05745632	11	94706668	2.1017025205616872e-4	1.783312567228925e-4	0.23858199254639983	8.456630274082356	0.03745958045316294	9701	4
cg05745748	6	33996013	-2.2421125476922109e-4	1.2648593055937347e-4	0.07629200404936481	6.211186883200858	0.101775586107576	9584	4
cg05745871	17	78125475	9.596414063753016e-4	5.033975759754325e-4	0.05660753174290352	1.0861249658165475	0.7804245839655067	9702	4
cg05746014	6	107860875	0.0024590184098545287	0.0012509409780966387	0.04932923458197786	1.3301426076505523	0.7219881637803625	9704	4
cg05746024	1	154540074	-2.1301643278016726e-4	0.0012918832753458945	0.8690319042089414	3.8403382791856133	0.27922884867327596	9705	4
cg05746188	7	102074225	2.2592437410850196e-5	2.711117988372824e-4	0.9335871194938288	1.9107971950684806	0.5911258739097482	9701	4
cg05746227	5	54516830	-1.6569726392588903e-4	4.5715130244650424e-4	0.7170112468269174	6.1961935799844	0.10244549985027912	9704	4
cg05746288	18	48405273	-4.598106514134396e-4	4.661649845761114e-4	0.32395211178434247	3.763119369963336	0.28820520922075465	9694	4
cg05746370	16	87746161	-0.0010480653420262421	4.1094370075430727e-4	0.010760349785314609	1.9003257461158531	0.5933499044684545	9638	4
cg05746407	16	85646856	1.340083248852472e-4	1.4809697604225078e-4	0.3655349267451264	2.7315573888085174	0.4348910582061193	9629	4
cg05746500	8	40790462	2.4436057805775997e-4	5.615420542690437e-4	0.6634463750413688	3.056791180595976	0.382951706243084	9701	4
cg05746523	6	108437684	2.901596072151607e-4	0.0010164003615137228	0.7752782095242124	2.8406784691842	0.4168472208124041	9697	4
cg05746608	14	50698469	6.269234871900493e-5	1.848072954633725e-4	0.7344357785875386	4.223271702452691	0.23834225010975035	9680	4
cg05746795	8	48100410	-1.1224943895514841e-4	4.309390103924105e-4	0.7944963227868603	4.845017718725693	0.18350388970681483	9664	4
cg05746872	10	80331643	1.7418040247451993e-4	4.184391986694796e-4	0.6772181825068846	2.4715084921524086	0.4804621488772473	9698	4
cg05747105	6	53224391	-6.227504521973266e-5	2.825214028065243e-4	0.8255394465361302	4.363917914001728	0.22475444492215374	9667	4
cg05747376	4	44728857	-1.231436526306409e-4	4.838727128267649e-4	0.7991124215352842	0.34587871288329203	0.951181083657155	9645	4
cg05747390	16	25077868	0.0015185676806789845	0.0012750503727200603	0.23365891546849527	0.5729291101866584	0.9026006904148736	9706	4
cg05747424	14	64108561	4.723256084205448e-4	1.9116556630709473e-4	0.013482356055310599	0.7485339968244114	0.8617331467105187	9699	4
cg05747448	3	81810940	4.3973986937811025e-5	1.9912595978063122e-4	0.825220888292613	1.5916561065963666	0.6612832180798583	9704	4
cg05747555	17	60778881	1.2650134322642498e-4	9.490727247060734e-4	0.8939645027139197	4.533889414771097	0.20928727526161706	9703	4
cg05747695	11	3156892	3.404208688730194e-4	3.2735751522190856e-4	0.2983838235209567	3.5982568698284982	0.3082403429265089	9699	4
cg05747812	10	126370430	-3.3205698887008944e-4	3.41381668499483e-4	0.3307096486125951	1.4470626256333254	0.6945410071762209	9699	4
cg05747848	4	3413195	-2.1683384523934115e-4	7.557388919467939e-4	0.774176370282196	1.8659628886443609	0.6006869245516339	9699	4
cg05747899	16	3545539	-8.613692279226303e-4	4.5673868593395096e-4	0.059306737669606355	3.0079353949303336	0.39040331188405464	9705	4
cg05748073	17	79213120	5.009474590440746e-5	1.5507064552279642e-4	0.7466614104373936	8.656226144115784	0.03422856734522462	9631	4
cg05748163	8	25897763	-7.056401614368772e-4	6.94822218995029e-4	0.3098344982175273	0.10648350764795234	0.9910481861103702	9705	4
cg05748238	16	88481008	1.7775879398999813e-4	4.394826317825931e-4	0.6858650365796355	4.824542682942965	0.18510516112703626	9702	4
cg05748497	7	156804268	-2.611703077733267e-4	3.4115543268907494e-4	0.4439462573929755	0.5862146047173449	0.8995808452836148	9683	4
cg05748691	7	23053549	-3.6371763679467786e-4	2.598087767541082e-4	0.16153020544857058	9.564246083359832	0.02265762114355275	9687	4
cg05749067	1	26517321	2.760927792673481e-5	4.379529217051457e-4	0.9497333326844049	5.835706713968119	0.11988285892666502	9706	4
cg05749138	17	77536956	-2.999103728114691e-4	5.871489304467368e-4	0.6094974315671068	0.488989670696076	0.9213035885450526	9706	4
cg05749271	11	306625	1.069179522920059e-4	4.5249459202535637e-4	0.8132110668118241	0.3658542637548456	0.9472022630954712	9701	4
cg05749351	1	205897809	6.744800381603522e-4	5.8217874534708e-4	0.2466418644162453	6.477567279114206	0.09055140565712	9542	4
cg05749493	20	3149278	2.998336981514606e-4	0.0012446009092203563	0.8096268062797353	0.8857667550309961	0.6421820955923593	5809	3
cg05749548	13	48611855	-1.4275405126737512e-4	1.0097079922382712e-4	0.1574161677823727	0.8163775089838475	0.8455458720861537	9644	4
cg05749559	8	36793457	-0.0011784124596970738	6.681028969823192e-4	0.07776248881231182	2.744312268532773	0.43274933623039286	9697	4
cg05749577	15	69706710	-1.4393488420451635e-4	1.4902724806058413e-4	0.33412959935550335	3.4452421505766075	0.3279337807601569	9669	4
cg05749642	16	89982268	-1.3960146375549786e-4	7.894674600743456e-4	0.8596419906504613	8.4240639038583	0.03801428929107067	9700	4
cg05749717	7	145813413	3.569488069066809e-4	0.001253514234029646	0.7758291845594871	0.353188899138989	0.949733379973977	9636	4
cg05749728	10	126826902	3.660337907208903e-4	4.974269499774041e-4	0.4618193340499254	1.9168718016691932	0.5898382279221397	9702	4
cg05749855	16	89472771	8.099534390951045e-5	1.8228961895640753e-4	0.656809576230754	1.2562014798539118	0.7395587896522122	9656	4
cg05749906	1	53054907	0.0011065814137708266	8.829508370620671e-4	0.21010514754026793	0.12051785636386825	0.9415207157727712	5803	3
cg05749969	1	38412711	6.662289622792411e-4	5.268500163512924e-4	0.20603215932305766	1.126039988762071	0.7707919350966008	9702	4
cg05749971	13	50655696	-7.320837200922182e-5	1.9619940659383907e-4	0.7090498427120597	6.373317163110403	0.0947947057283586	9680	4
cg05750029	10	28965858	-5.840596015947889e-4	2.3227194278452922e-4	0.011918412776277615	2.5958502157157652	0.45821752216812967	9702	4
cg05750031	6	158029187	-5.100753381700973e-6	3.6207973952174496e-4	0.9887602720626133	1.2171807568468462	0.7488866745515697	9699	4
cg05750047	1	149908085	-5.638399659733717e-4	5.722772052795621e-4	0.32449798280301695	1.6558740062721573	0.6467881501192907	9681	4
cg05750078	10	1567746	2.4614556669073147e-4	9.373787491996467e-4	0.7928671998120946	1.8252787485991564	0.6094495077229083	9686	4
cg05750081	19	16222926	8.67272891597053e-6	1.8249876130444588e-4	0.962097097190109	1.0828327467465115	0.7812198595728782	9695	4
cg05750276	10	122610832	-1.2860014439362326e-4	1.8121359918892713e-4	0.4779146548800667	2.2288164180654326	0.5262947609291886	9704	4
cg05750321	15	57668039	-6.619492272149282e-4	4.078639061097107e-4	0.10459668635779647	0.9166348913916094	0.821411684110175	9700	4
cg05750323	6	152953820	-0.002337248157079565	0.001005309424558773	0.020077080501399884	2.094917805277832	0.552941610022948	9676	4
cg05750394	13	51483859	1.2154076906992495e-4	1.6069788124229578e-4	0.4494508413544708	2.077560741349771	0.35388602864205937	5808	3
cg05750542	4	7126882	-0.001463445369950224	0.0012660533438296506	0.24771743897361648	5.350501802342359	0.14785876909367965	9705	4
cg05750598	1	9889746	2.9233373741916917e-4	5.370689449685879e-4	0.5862259376154086	1.679396740749027	0.6415240444054112	9705	4
cg05750788	11	67210225	-4.93248164822769e-5	4.811980906060614e-4	0.918356493869277	0.34155306097398697	0.8430099394444373	5809	3
cg05750884	1	11162183	3.0176170658674635e-5	4.150331621791673e-4	0.9420385983182867	4.710449941507198	0.19426939545335498	9705	4
cg05750962	18	45535166	4.7541142500019895e-4	3.777511964258986e-4	0.20819994207529652	3.791490144944206	0.2848775225307452	9702	4
cg05751100	6	26550783	-1.1683857665832346e-4	1.2648184215966103e-4	0.3556124788133216	5.678734552937836	0.1283306651202905	9706	4
cg05751159	7	130081017	-2.6658339301121594e-4	1.7142971163375032e-4	0.11993191135131767	2.225349126739964	0.5269726579000495	9701	4
cg05751310	16	88963738	-3.2389963342048435e-4	4.8598372042967116e-4	0.5051027608261465	0.7679893718859736	0.8571072171679333	9697	4
cg05751343	20	62405935	-5.939656390878427e-4	6.978838518254733e-4	0.3947164376633311	2.696640938483125	0.4407984335331992	9705	4
cg05751344	7	153641267	1.518411477681434e-4	0.0017504343788758907	0.9308743346293362	4.108231241762203	0.2500117862089883	9706	4
cg05751839	4	7228268	0.0010968618283944988	0.0012627244497145805	0.3850402286537175	1.6090176194140065	0.6573468678842108	9661	4
cg05751964	16	4755155	-2.9928743671926515e-5	3.553535097682337e-4	0.9328795680463031	0.5672739988667478	0.7530399490265723	5805	3
cg05751979	8	74883978	-8.070451265967429e-5	1.569192295313698e-4	0.607038016694326	4.663551578430727	0.19815761903819412	9701	4
cg05752096	16	30773936	4.136346350746825e-5	1.5322322292797815e-4	0.7871944297879456	3.9746327846143505	0.2642163916434656	9665	4
cg05752118	11	2920564	-4.830564912242161e-4	7.410742372212233e-4	0.5145090430425427	0.38694102734640123	0.9429267636447306	9604	4
cg05752207	1	193126041	-5.69378108582683e-4	5.135305555306472e-4	0.26753711697290267	3.506345305490749	0.31994008798097145	9699	4
cg05752315	16	87722397	5.611860385522744e-5	1.8385621010689793e-4	0.7601902692644549	8.062189601135382	0.04474376773094032	9702	4
cg05752393	18	43418829	8.611263407084854e-4	0.0016234685541296505	0.5958181363279107	0.47907983007088095	0.9234628483909759	9703	4
cg05752578	2	99013932	9.583424443223853e-5	4.154815083114734e-4	0.8175802978391324	0.4645341196943495	0.9266110910324284	9706	4
cg05752653	4	164394898	-2.139631805936562e-4	1.8932045063163708e-4	0.25840707522775136	6.677157345173457	0.08293166780837165	9671	4
cg05752664	16	2136842	3.598519383591473e-4	3.90706208877891e-4	0.35703503334197756	0.9987430559498535	0.8015561005236264	9704	4
cg05752685	11	74952787	-1.1091927014506066e-4	1.8428154668349495e-4	0.5472399557963468	3.920337783388622	0.27019569184144526	9647	4
cg05752786	1	202679755	-3.822830841369348e-4	2.937431492327662e-4	0.1931148772089058	0.6309459234186761	0.7294437936870103	5809	3
cg05752819	10	49813265	-8.968703498922339e-5	3.322499231875921e-4	0.7872075927461071	3.718248159297464	0.2935395134292705	9671	4
cg05753046	11	67801224	-1.5007076632012276e-4	1.8391763919250854e-4	0.4145188793422169	3.502341002753596	0.3204586275007933	9688	4
cg05753328	8	124171421	9.164108610990632e-4	0.0012318489216614768	0.45691809165103364	3.636685312275989	0.16229450596591144	5807	3
cg05753486	1	13796840	-2.2407841327363125e-4	6.216645038431624e-4	0.7185113113770878	3.670950611591701	0.2992577774559335	9696	4
cg05753527	2	198381335	-1.82252133121201e-4	1.5861760060679816e-4	0.25055465479196243	0.5496545860195237	0.9078546678920348	9692	4
cg05753589	1	2064765	2.3335214641219645e-4	4.959279995427942e-4	0.6379718765449462	1.5927749042218342	0.6610291691800215	9694	4
cg05753629	1	43535050	-5.273798491033665e-5	4.642008603551914e-4	0.9095467460738247	5.531721456970807	0.06292191734674767	5809	3
cg05753675	7	5821294	5.0775617922458104e-6	1.1410685114187637e-4	0.9645072007663856	1.7052477468718257	0.6357677322575015	9626	4
cg05753693	8	10192930	5.696091112966042e-4	3.851355707236935e-4	0.13914475463724219	1.751067531329115	0.6256406241185017	9656	4
cg05753706	9	131939600	-1.8203306153209645e-5	1.9223012396591102e-4	0.9245567814467863	0.36285658790144015	0.9478039050201654	9692	4
cg05753794	7	150781341	3.318098374006413e-5	4.4240373862911047e-4	0.9402134469630538	3.2718307150123844	0.3515825673663247	9703	4
cg05753799	20	3746315	-0.0010377658884860863	3.8286394016282145e-4	0.006717487575057359	0.06960380462573551	0.9952168085490296	9704	4
cg05753930	11	2678450	-0.0011970450749768226	7.019165762621525e-4	0.0881207655273349	1.1688530159404276	0.7604839229132818	9701	4
cg05753993	18	77199432	3.3044298573457694e-4	9.757014410973423e-4	0.7348566606517588	3.670680388245147	0.2992907313510154	9696	4
cg05754035	17	7323605	-3.7148292071677926e-4	4.1066438609536053e-4	0.36568260444551565	6.6698368685589	0.08319989008336685	9699	4
cg05754058	7	41094211	2.3129532820399912e-4	8.218020863334746e-4	0.7783660837695109	2.008061275098902	0.3663996367632053	5809	3
cg05754122	22	37499741	-5.541061414522597e-4	7.177180739085617e-4	0.4400914962938955	0.3091649050532856	0.9582956939296083	9704	4
cg05754148	16	3507555	-0.0012925588039135257	6.084829331247926e-4	0.0336507643145091	1.5378540062514632	0.6735616029519474	9706	4
cg05754179	11	125985044	-3.5455605231960526e-4	4.721657420328527e-4	0.45270417675590435	1.7231891783883158	0.6317906763715005	9703	4
cg05754322	13	50019081	5.093032582363684e-5	1.9027590014962498e-4	0.7889566791294547	0.4736553608174925	0.924639899990807	9703	4
cg05754377	7	36124944	3.468992965128776e-5	5.577527385524283e-4	0.9504068330656723	3.1327915449794648	0.2087963774524675	5806	3
cg05754402	8	49063039	4.476187972716424e-6	8.046509709941873e-4	0.9955614757414999	2.640547707897793	0.45042531158639026	9702	4
cg05754408	12	133562923	1.6622761101108365e-4	1.4492191846513677e-4	0.2513754309669394	1.9901430374772955	0.5744550726389264	9503	4
cg05754435	4	55992155	1.3094375694076997e-4	2.873345216484312e-4	0.648592167305439	0.052103298475187604	0.9742847672437771	5809	3
cg05754508	12	65672531	-3.267277578825224e-5	2.0956420773343858e-4	0.8761053915569441	6.4550319988157066	0.09145290071226235	9701	4
cg05754589	12	54674412	2.2923024152726184e-4	2.0307538506669155e-4	0.25898481639426646	0.6837533998861859	0.8770184966829448	9704	4
cg05754631	4	144258809	-1.1862914340957922e-4	2.409217094837824e-4	0.6224386714829565	4.3895619430630655	0.222355191311177	9689	4
cg05754641	8	70421379	-2.7837080691277976e-4	9.054116091889934e-4	0.7584991877532455	1.1567614249638825	0.7633922686194229	9626	4
cg05754688	15	74833399	-5.246425927498215e-6	1.382202087195806e-4	0.9697219578799938	8.203472518360368	0.041988489280551704	9694	4
cg05754719	21	45811549	-6.542100091035471e-4	0.0016128955284509642	0.6850276064247087	0.9956556181968442	0.802303168456747	9703	4
cg05754808	9	100881659	3.1973385665644884e-4	1.9421326009572604e-4	0.09970140918908738	0.41341291544293735	0.937457973873067	9699	4
cg05754853	8	116660506	1.8722487960802725e-4	3.248114927850462e-4	0.56433748958579	2.6304809499289297	0.4521708835720559	9693	4
cg05754861	8	99961768	2.3574812248831266e-4	5.427049667741114e-4	0.6640018976289459	3.5863371542424995	0.30973590666785544	9700	4
cg05754905	1	160992352	-1.2980124628808614e-4	4.893978967913924e-4	0.7908350524554741	1.7375435148291594	0.6286195212811917	9700	4
cg05754929	16	85337137	8.618292270542923e-4	0.0011479658482822217	0.45280634179703133	1.1397875608884358	0.7674789149231577	9700	4
cg05754939	11	68181383	-1.0827670960266441e-4	3.736007344760178e-4	0.7719544691755691	3.0096476739507256	0.3901400852239926	9694	4
cg05755010	1	147142917	9.482723751798134e-5	1.3801743392028956e-4	0.49204044795817936	1.9780041414552003	0.5769845562204071	9653	4
cg05755092	11	3818855	-7.213861453634997e-5	1.1186643108962007e-4	0.5190154369534272	0.5690243758983983	0.9034854481185816	9588	4
cg05755354	10	14372596	-7.445661667105874e-4	8.283879826903217e-4	0.36875209515073226	0.4652137618375575	0.9264645659895087	9703	4
cg05755408	8	27157515	0.0011657677209664995	5.522776568184486e-4	0.03478638557461231	2.08372048124204	0.5552132353951066	9702	4
cg05755441	17	17001380	6.624617294331972e-4	3.396565963045856e-4	0.05113003835643912	0.3625068384720415	0.9478739980074702	9705	4
cg05755715	2	21646627	-1.72135637976234e-4	8.025324999807502e-4	0.8301645348571635	7.98582407406667	0.04630558965343513	9704	4
cg05755779	8	120079625	9.175914923425773e-4	0.0010279676422326727	0.37205704905781106	0.26271283801577544	0.9668815329127997	9696	4
cg05755837	7	102937659	-3.0784177782253614e-4	6.060124716003365e-4	0.6114678755261778	0.49025446048316657	0.9210271880773179	9705	4
cg05755889	1	3089076	-8.684811129245404e-4	6.414864441116073e-4	0.17578190480516745	0.5554609183455173	0.9065484563931236	9706	4
cg05755899	17	80794139	-9.4786245906453e-5	4.042494241284232e-4	0.8146165040198725	1.5964909434844798	0.6601857362698111	9703	4
cg05755900	6	33258515	4.107237562116156e-4	3.8123832364313193e-4	0.28132785888888534	13.068698874692886	0.004490371121440227	9690	4
cg05755906	12	113623461	-2.438763373652772e-4	1.8825342340786185e-4	0.19515873919171403	1.0838501956461775	0.7809740715381042	9666	4
cg05756029	11	18230754	5.284055822399225e-4	0.00183526925617975	0.7734101218129772	0.2980629951551926	0.9603923660912402	9680	4
cg05756094	12	71608604	2.2009992278689702e-4	4.6400603923127745e-4	0.6352524038474991	1.484060613707872	0.6859539884173947	9702	4
cg05756109	10	103347662	-5.975733122276078e-4	2.7632878002380374e-4	0.03057622288607642	3.5030995458878174	0.3203603425480494	9672	4
cg05756136	1	119680316	-9.253825788328963e-4	6.953567505258574e-4	0.1832539687691331	1.2209703407495935	0.7479792763256731	9621	4
cg05756178	3	111805385	-4.631313614930723e-4	0.00031837115481242614	0.14575507938036483	0.9702729998880002	0.808444482969895	9695	4
cg05756181	2	202645953	4.490203777120129e-5	2.0038977689438328e-4	0.8227001156622948	0.6472420150483299	0.8855372285352303	9704	4
cg05756220	11	30038685	1.7464706130038e-4	5.224111128251483e-4	0.7381459309461246	1.6462898385602882	0.648940043043274	9696	4
cg05756257	20	46415544	-1.1128511475787039e-4	2.446623964338555e-4	0.6492159100933352	5.440641683208766	0.14223232337529096	9704	4
cg05756301	6	128901562	-4.950439568941309e-4	3.858586143871871e-4	0.19950355784233292	0.5746831835430938	0.9022028215843872	9703	4
cg05756320	2	174229592	5.59453317969225e-5	5.673730707831875e-4	0.921452585467216	5.982611708629568	0.11245927468602367	9703	4
cg05756382	12	131750055	1.5905324436604062e-4	5.385314061794544e-4	0.7677293705001519	6.924499810263641	0.07434355257111033	9703	4
cg05756415	17	40761330	1.6138865138199077e-4	2.71761419663633e-4	0.5526047338494589	1.1377925066382883	0.7679595345069138	9686	4
cg05756446	1	65209545	-7.745527587344469e-4	0.0012878888426452327	0.5475651147360936	2.340565174130034	0.5047942695488193	9587	4
cg05756489	10	92616870	-0.0012126954608506803	0.0012743676465348337	0.3412970117690277	2.5165885491963387	0.472300619281822	9692	4
cg05756492	1	206729685	-0.001130121790238608	5.166495065120995e-4	0.02871296070360216	11.062613449070843	0.011392074505271958	9701	4
cg05756622	20	61147572	-7.235478333096061e-4	9.192868198490893e-4	0.4312378615450591	13.001725224048442	0.004632876027288992	9693	4
cg05756685	1	12571625	4.920461651632742e-4	0.0018790911187660617	0.7934345633898541	3.31351787488218	0.19075623216686985	5808	3
cg05756745	16	87701853	-6.298777051535779e-5	1.7920849953763026e-4	0.7252300861983738	2.5542759949570444	0.46556199857670627	9673	4
cg05756754	13	98885809	0.002063383871077605	9.894266300262097e-4	0.037029929120614764	1.639316358797177	0.6505083175318818	9699	4
cg05756780	1	154380705	-0.0011203328335214066	4.1847065064799983e-4	0.0074238605684547885	4.34186225381424	0.22683702629523453	9703	4
cg05756848	4	84457469	-9.642049295977012e-5	1.9941751217729636e-4	0.6287331924930251	1.926961984712894	0.587703525619566	9559	4
cg05756918	7	27253707	5.076002205862063e-4	0.001515669442912823	0.7376992657925259	8.965818564853175	0.0297488163732126	9701	4
cg05756933	6	110300101	-1.8416051271078116e-4	8.217181504491504e-4	0.8226667326145302	1.2736097394558783	0.7354090384174433	9671	4
cg05757007	6	101053555	0.002185	0.002663	0.4119293103892269	0	NA	1087	1
cg05757016	16	4784352	-7.476054103894716e-5	1.5289260101190857e-4	0.6248599451543551	1.802786603967027	0.6143287273286022	9686	4
cg05757062	16	85015399	4.421539864066744e-4	3.79973006029451e-4	0.24456758918855842	1.719948224162839	0.6325079935390431	9706	4
cg05757365	13	88328471	-8.918087985654708e-4	0.002477910118378579	0.7189192167863424	1.4413762926732625	0.6958651979286612	9705	4
cg05757376	13	36516069	6.548008703626479e-4	0.0011453624535499372	0.5675269171356075	5.350234669624067	0.14787575197151334	9431	4
cg05757378	10	89510422	0.0010052156918312128	0.0011994098413239795	0.4019790828448562	1.9151112802702446	0.5902112168040392	9691	4
cg05757448	1	1895206	6.019299564497657e-5	5.997580143041743e-4	0.920056828716425	6.038491390338475	0.1097524788381784	9700	4
cg05757474	11	63894504	-5.308843511812988e-5	4.256940585633043e-4	0.900752900303692	8.905711489971756	0.030571129625166785	9563	4
cg05757475	2	21666440	1.2062664557137398e-4	0.0014363303231858956	0.9330703266515317	2.18961690095455	0.5339964125428424	9705	4
cg05757530	16	57038916	3.122964623033885e-4	5.66088797092864e-4	0.5811717370713383	3.4287443384627205	0.33012200874954784	9693	4
cg05757654	1	11919554	2.63667187684224e-4	2.4618590935720754e-4	0.28416563297302216	0.711236610992554	0.8705578562823398	9702	4
cg05757713	7	28887637	3.9958264801986227e-4	4.8502726372512444e-4	0.4100330689318173	9.51506052957506	0.023171680255422527	9703	4
cg05757757	10	80008637	-0.0012761302988373439	6.138747128746635e-4	0.03763460665800623	1.5845282008285415	0.6629030124499146	9689	4
cg05757843	1	59825645	-1.9975623780814166e-4	5.311049847114733e-4	0.7068318421410142	3.70177825081057	0.2955195368378229	9703	4
cg05757894	11	6261771	-4.7793343920658093e-4	5.546398337679879e-4	0.3888523333881379	5.1791784443522175	0.15913726730107583	9702	4
cg05757907	11	114312777	3.825138042888216e-4	4.3575581358015227e-4	0.3800431079948377	2.015648477067224	0.5691651656600455	9696	4
cg05757967	6	83074533	-1.542693195123305e-5	2.940376193536512e-4	0.9581575101463806	1.424246692889419	0.49060137403174087	5808	3
cg05758066	12	22700178	4.7221810845471244e-4	7.011041975963114e-4	0.5006070871245645	3.8294380954521023	0.2804805049126776	9350	4
cg05758094	11	65600846	1.4792121376913267e-5	2.744562355233229e-4	0.9570179419803724	2.221276241779003	0.52776978258699	9684	4
cg05758117	2	38892309	-1.5031780591022917e-4	4.161058768519374e-4	0.7179133617713075	2.0071098406917627	0.5709323426310856	9705	4
cg05758139	1	215169182	2.695752225600805e-4	4.4495345451497047e-4	0.5446141071681361	2.7851886421113425	0.42594393769719235	9706	4
cg05758246	6	10404967	-2.578082373657886e-4	3.7183609903580105e-4	0.4880972245893022	2.9517676433385898	0.39912159497810884	9702	4
cg05758467	2	240035894	2.122384822580059e-4	6.552109902823744e-4	0.7459956688189157	5.918721374049657	0.11563226650569174	9706	4
cg05758489	6	37467789	-1.6777223595350197e-4	1.7705490027681848e-4	0.3433474724411216	2.0739338045195397	0.5572041050891133	9706	4
cg05758804	12	57917389	3.8698766085293936e-4	3.820040137627436e-4	0.3110381610994156	4.787519554853997	0.18803378379286337	9704	4
cg05758861	8	143580823	5.760694567721068e-4	0.0027376986986720913	0.8333390586124552	3.1141645756597702	0.3743559814883988	9697	4
cg05759090	6	84743154	7.13461390802223e-4	0.0014866598133474506	0.631292117418851	0.7883714976813913	0.8522463482655979	9704	4
cg05759150	10	124906565	4.5721780213296015e-4	4.640711352937281e-4	0.324510052175622	6.7110484554662575	0.0817007200921722	9705	4
cg05759166	8	10452896	3.021891861014152e-4	7.025069528972793e-4	0.6670805042511736	1.5202139942600725	0.6776128708525718	9704	4
cg05759182	12	132195987	-1.976117434592217e-4	2.0167415935202351e-4	0.3271569395118685	0.4624271060363804	0.9270649798743471	9694	4
cg05759269	6	36646253	1.7545275113694958e-4	1.944049405801362e-4	0.3667850606733197	1.2903111163334502	0.7314350736973869	9696	4
cg05759347	1	243416723	-3.276540731945911e-6	4.924220677144771e-4	0.9946909731648155	2.1273438903612742	0.5464007462557554	9654	4
cg05759421	8	10447962	2.758283640495938e-4	5.261114199851364e-4	0.6000855650511402	2.7268933328788854	0.43567638383481105	9689	4
cg05759424	2	42721296	4.059581768153291e-4	2.165664245188613e-4	0.060858735478719464	9.372413189865249	0.024728132503530127	9703	4
cg05759718	1	50489596	0.0012922159317122182	6.010716643013997e-4	0.03156681655614543	5.0826217065993236	0.16584618968378542	9685	4
cg05759948	10	54532533	4.929647953118854e-4	4.217185317610233e-4	0.2424267218741562	1.6675947273823297	0.6441620951393936	9705	4
cg05760053	14	24898823	-5.773085423376195e-5	2.425441585264905e-4	0.8118640036752416	2.689343452382443	0.44204130178187073	9705	4
cg05760107	16	81450558	-1.9105751964225887e-4	3.837618248066715e-4	0.6185866575542929	1.0854802832636974	0.7805803068282586	9705	4
cg05760393	11	2466141	2.2323120364633548e-4	1.5529674831469572e-4	0.15059036635371745	4.688966153786408	0.19604166113285196	9664	4
cg05760402	18	20139913	-5.372115212299481e-4	3.3676511652250854e-4	0.11066499142144985	2.5445929142956145	0.4672860209962683	9706	4
cg05760424	2	242988095	-2.958162993780851e-4	2.636951820029402e-4	0.26194257666592025	4.2035021891747295	0.24031148351597595	9668	4
cg05760641	4	668293	-1.412600162055837e-4	1.196725829991553e-4	0.23784614736917797	0.4185755748569209	0.9363790419481226	9657	4
cg05760722	12	52115238	-4.3614856631789e-4	7.917697013985436e-4	0.581734577670087	0.0852135681568658	0.9935507878593907	9702	4
cg05760765	12	125243098	-4.063516534393944e-4	6.270275078908378e-4	0.5169459308336417	6.698489798059778	0.08215479087772438	9701	4
cg05760882	5	192470	3.1169841074057595e-4	4.733967393957834e-4	0.5102621407850585	8.179341126913746	0.04244708736782738	9702	4
cg05760937	10	134552168	9.497979623179647e-5	1.8795113992283453e-4	0.6133179336400509	3.685163408726457	0.29752907890136643	9663	4
cg05760962	8	8555344	3.9475579850857615e-4	5.055944250085537e-4	0.43493447805076035	2.027500067278946	0.5667186267958895	9695	4
cg05761032	15	55700743	1.0951424292855465e-4	1.3349709247929037e-4	0.4120170239711881	2.630259833806653	0.452209286227502	9697	4
cg05761076	1	22612776	-0.0022559450054012347	0.001153507980713409	0.0504974957549449	3.5350399020990597	0.31624591806910574	9661	4
cg05761277	17	76356738	-1.155377014425658e-4	2.1341098049804027e-4	0.5882416053607482	1.3248597223695993	0.7232385245821608	9700	4
cg05761539	21	34915395	-1.673796217762095e-4	1.6785915326489624e-4	0.31869498189664575	0.0018588489275341152	0.9999786969014685	9704	4
cg05761564	18	48194330	4.6063492351478545e-4	6.617275112747907e-4	0.48636014730497024	0.6250570787800434	0.8906729264151294	9701	4
cg05761734	11	128623456	0.0019978255483897754	7.773824134533854e-4	0.010171636109709017	2.411728085432644	0.4914551773495629	9689	4
cg05761882	1	223901187	-0.0031937560635322874	0.0022246320584140738	0.1511066883245551	3.747433452193341	0.29005999383241865	9699	4
cg05761902	16	67048678	-0.0016787953610496802	0.0011598754998530328	0.14778696198593508	0.2707065319742106	0.8734073120861232	5807	3
cg05761971	2	38177677	0.0010882300730517957	0.001018359486688771	0.2852450236585614	3.3069450689235125	0.34667718959953614	9696	4
cg05762101	4	1857817	2.0523224766174365e-5	1.4414899939522706e-4	0.8867837481677003	2.1942836538679846	0.5330751906395931	9679	4
cg05762221	13	106912912	1.1023799926696954e-4	2.2617463655690028e-4	0.6259733854702021	1.9574057926564807	0.5812941886724186	9680	4
cg05762309	6	30121843	-1.6259223082460406e-4	4.208373437470609e-4	0.6992344430550194	1.3273317626920682	0.7226533371436086	9698	4
cg05762338	17	39184324	-2.9948153349288625e-4	5.839813872372625e-4	0.6080722086960504	2.7443247815603034	0.43274723937477	9699	4
cg05762488	1	64140332	9.115011887236309e-5	8.780224327963208e-4	0.9173177713480443	1.7485373297629088	0.6261972903926156	9699	4
cg05762553	16	88099722	5.047007741582711e-4	4.8099892339392003e-4	0.29405096722111934	1.3768668521346197	0.7109661153467564	9688	4
cg05762612	18	76260568	-4.316740475016506e-4	8.938609479792958e-4	0.6291440258616787	1.5787108426889283	0.664226568868965	9701	4
cg05762616	10	133787150	-2.0279609843038112e-5	3.6219041456642494e-4	0.9553485230292855	0.4066536667115351	0.938864599174208	9675	4
cg05762671	16	67345737	-6.117037907913884e-4	5.161782917561722e-4	0.23599254199068873	13.742339846737906	0.0032777014581314365	9705	4
cg05762680	3	188405973	1.3931895144059792e-4	5.064223771563774e-4	0.783236141652614	3.4682261512848336	0.3249065243612697	9701	4
cg05762694	10	103990984	5.328592356417215e-4	2.856010619780247e-4	0.062076814196829186	0.7113289291557586	0.8705360909514512	9706	4
cg05762700	4	18023779	2.739389333592422e-4	2.610543298497621e-4	0.29401429047472044	2.046181306879657	0.5628771377437682	9703	4
cg05762769	21	18985610	2.46633872288091e-4	4.565067974999459e-4	0.5890154590490362	2.7788865320763794	0.42698737362218275	9706	4
cg05762852	1	156722088	1.5162931964169657e-4	1.425479945010305e-4	0.28746138863913157	8.468273379096773	0.03726318592703285	9680	4
cg05762878	11	134812712	-8.508020428537416e-4	0.0014744323351092035	0.5639144467009016	3.7545644173286012	0.28921546813120813	9702	4
cg05762891	11	14295795	9.126480480302114e-4	6.437862307738837e-4	0.15630000835520738	0.5334475961750746	0.9114840155027341	9693	4
cg05763032	1	18973002	-3.4921845882000097e-4	3.0551576321954786e-4	0.2530196453187192	0.03281854899140865	0.9984342370686795	9692	4
cg05763097	14	103569340	-0.0020753402546283364	0.0020473472071325586	0.3107388888157819	1.7620690934558196	0.6232237016029905	9706	4
cg05763154	7	77670016	0.0021641924535643117	0.0018485189477707193	0.24169082083789556	1.8945544658765416	0.5945780287925189	9701	4
cg05763228	4	155664954	-5.575719574278205e-5	3.2463499937004545e-4	0.86363132771808	2.7648447626647004	0.4293198386753101	9704	4
cg05763263	19	507808	-1.120964293723291e-4	2.1030159669750714e-4	0.5940148895862982	1.8367600689985082	0.6069683902301242	9704	4
cg05763306	12	132252745	6.763779802642145e-4	4.351739343309918e-4	0.12011992259489837	3.1931454087531543	0.3627938242621279	9704	4
cg05763609	3	100535443	-7.371673433872168e-4	4.976727375428265e-4	0.13854553303017358	3.004068655458682	0.3909982949167925	9699	4
cg05763664	11	67816794	-3.437053888435235e-4	2.9813055928734915e-4	0.24896428297976975	1.882289861159137	0.5971934839137414	9693	4
cg05763961	11	59435107	1.6746527287050567e-4	7.248857358922156e-4	0.817296938695927	6.915487100329374	0.07464082940639409	9705	4
cg05763967	22	29949859	-1.2037268894062226e-5	1.2517324839744968e-4	0.9233896328330428	1.6787278214919052	0.641673397224534	9706	4
cg05764001	16	67685403	2.1890863342521184e-5	4.117006670816143e-4	0.9575950283935469	4.48754285631558	0.2134041312238444	9704	4
cg05764011	10	409541	-2.518354092790537e-4	4.3555272139184027e-4	0.5631309187281347	1.837723692558629	0.606760445156061	9700	4
cg05764061	2	44395934	-5.204187863122658e-4	2.3010919240966222e-4	0.023721096943618528	2.453984237150313	0.4836645883267538	9706	4
cg05764102	16	72991344	3.462288270543943e-5	3.8782596064570064e-4	0.9288639354509816	0.5693962302000818	0.9034012472053967	9703	4
cg05764111	17	33673590	-7.045755550716253e-4	4.198129287392603e-4	0.09328691354555091	2.9417285482362963	0.40069702100222004	9704	4
cg05764121	6	5082456	5.700333758228487e-4	4.487456293195629e-4	0.20398429253785447	6.020897687123162	0.1105979218675069	9703	4
cg05764238	1	16536990	2.0152578743250286e-4	5.996248927336198e-4	0.7368056937943612	0.7657178276334407	0.857648055266558	9703	4
cg05764240	1	205425468	2.694722539943632e-6	2.836514082620834e-4	0.9924201145966088	2.2133639402375005	0.529320890887972	9637	4
cg05764270	11	76495526	-6.634506828901446e-4	5.393461035598409e-4	0.2186589374572949	0.3147065903967673	0.9572392502822982	9698	4
cg05764376	15	71184590	-4.94514688069645e-4	4.848079253660279e-4	0.3077180872941089	2.4344372463784616	0.48725633504709154	9706	4
cg05764403	17	26989294	-2.5126829065745746e-5	1.4013907107808188e-4	0.8577027428630158	0.35102829062366236	0.9501622886025476	9633	4
cg05764422	16	1230316	-4.515497241914892e-4	6.027453426275189e-4	0.45376375122239093	7.328806223537606	0.06212421490403786	9686	4
cg05764607	4	106630108	-1.3544549729306183e-4	1.803487132841914e-4	0.4526405972510062	0.4247225394357444	0.8086724959034257	5809	3
cg05764628	19	41018759	5.655381328645107e-4	5.029737055633226e-4	0.2608480103553401	0.6247630463851455	0.8907407712060232	9705	4
cg05764691	16	22927585	-8.81780411984165e-5	5.954950523004759e-4	0.8822834314955375	1.5323960879972243	0.6748137654854617	9704	4
cg05764766	1	19638718	1.1906220124650096e-4	2.0900225166186373e-4	0.5689019029548084	8.09498526250863	0.044088898193140595	9701	4
cg05764839	6	32118298	6.258405346823056e-4	9.727620088337427e-4	0.5199876186586583	0.3027915153434922	0.9595026194936996	9687	4
cg05764847	7	4768951	2.302835579313063e-4	3.5018674918562727e-4	0.5107938149301741	4.958963294612887	0.17482683413503403	9698	4
cg05764960	4	119631674	-3.999559558434621e-4	6.794353068133035e-4	0.5560898023080703	1.8235309179920223	0.6098277808866088	9685	4
cg05765011	16	4103225	0.0019613397741596625	7.321115443630666e-4	0.007383849407561503	3.887751212607103	0.2738428587774632	9705	4
cg05765240	17	79318470	1.728052849988171e-4	2.360984679196129e-4	0.46421715419742826	1.245413989125956	0.7421340176182148	9700	4
cg05765254	1	152132853	7.783911235748604e-4	9.711167986114733e-4	0.4228178069677287	0.14356858775254921	0.9307316386737019	5797	3
cg05765371	6	28318006	-4.339784646479052e-6	1.938582729659404e-4	0.9821397461256889	2.5052231856425404	0.4743478762540751	9651	4
cg05765466	1	45957060	-6.873738085665515e-5	1.9153260167687128e-4	0.7196842340677513	13.071610968104366	0.0044842742408745424	9706	4
cg05765482	17	52978194	-1.4120692827319776e-4	1.930161497925082e-4	0.46442441061567347	5.925864357040053	0.11527332373385292	9543	4
cg05765580	17	26120370	-7.65211009204616e-4	0.0015148031482714358	0.6134496841636152	1.3711390488062334	0.7123136219435339	9703	4
cg05765582	2	191677683	-2.7293443731705715e-4	5.050925525256166e-4	0.5889452033572065	3.0069490369764216	0.39055501185031133	9705	4
cg05765605	16	69360307	0.0018834863639507183	0.0026855144225739146	0.48308442595175705	1.5160735191912764	0.6785655702758595	9703	4
cg05765647	7	2648017	-3.665239675207912e-5	8.177596959209445e-4	0.964250386530309	0.42470520043512827	0.9350929989907344	9696	4
cg05765734	8	49231190	8.437381501262483e-4	8.231146507762594e-4	0.3053370295263356	2.775907500440143	0.42748134304935637	9702	4
cg05765761	11	123985614	-2.907556279666779e-4	8.94654594372713e-4	0.7451870908609861	1.480076289396286	0.6868762874340634	9700	4
cg05765796	7	155971123	0.0025489049166005353	0.0020504702895102617	0.21383722124439936	0.1870425745692879	0.9107186304931345	5809	3
cg05765798	10	13628856	-1.519770976324867e-4	3.1838452546926294e-4	0.6331213104146511	1.4076295929598481	0.4946945406537756	5808	3
cg05765804	16	88379433	2.186242064028523e-4	4.669459233425182e-4	0.6396413806156184	2.7721498486619542	0.4281050913951461	9704	4
cg05765990	13	114782675	5.923700442571465e-5	5.656295139366758e-4	0.9165919846829385	1.1945120785714225	0.7543208406772078	9703	4
cg05766064	18	19262576	-3.066378834881012e-4	9.854261270536453e-4	0.7556692008388797	3.2502733306856433	0.3546238526446849	9702	4
cg05766107	11	63702235	2.643657968249451e-4	5.726882537357577e-4	0.6443520397071759	1.8808672934037232	0.5974973376678382	9694	4
cg05766136	6	32137210	-1.1832437984758011e-4	5.692672039554645e-4	0.8353430847164011	0.5372632796536384	0.9106317946622922	9660	4
cg05766140	6	391743	2.8982173737889357e-4	1.835004695391419e-4	0.11424296853768796	3.997673898793929	0.26171541642782575	9698	4
cg05766251	17	37024760	9.600359460801417e-6	5.057637759950636e-4	0.9848555412972819	8.932342145850582	0.030204091611043173	9697	4
cg05766425	17	48796751	1.1158860752070872e-4	1.5360661547480643e-4	0.46755863316290247	1.2498898915275385	0.741065176610935	9706	4
cg05766464	12	48357442	5.513238532861837e-5	3.3836971271525464e-4	0.8705693426671184	0.48935297372088343	0.7829577944080212	5792	3
cg05766489	16	50875307	5.089207842910776e-4	9.196258738589727e-4	0.5799896686848004	0.48407434490813894	0.9223760166760765	9706	4
cg05766510	7	157454062	6.352898032123e-4	0.002190654548305379	0.7718162431186784	1.7542200642803203	0.6249474621209818	9671	4
cg05766539	3	55572619	6.312757715406491e-4	0.0010534105303019973	0.5489938353895827	0.05071438844776432	0.9749615991726346	5757	3
cg05766601	11	59328303	1.1677450270718997e-4	1.3011651974307342e-4	0.3694729719007329	3.333447658697286	0.34301441865592347	9699	4
cg05766605	1	19384827	-0.0010946814784150488	0.0011938706567029321	0.3591856181230949	5.507830104249231	0.1381710398112741	9673	4
cg05766667	16	11350740	1.980298179806313e-4	2.0221449374452604e-4	0.3274289264898194	4.697412904460395	0.19534307364876824	9689	4
cg05766761	1	20834508	3.870335898359548e-4	1.9136190790346028e-4	0.04312249568200125	2.7454958675240113	0.432551032952318	9702	4
cg05766802	2	118982056	8.62004981628033e-5	2.503394918018461e-4	0.7305948184031443	2.863079611555085	0.41322088084464115	9700	4
cg05766896	1	157789933	-9.493892186403543e-5	4.6605738578827754e-4	0.8385828573991045	2.2059640193139103	0.530774600958103	9702	4
cg05766921	10	69419453	5.280730339385898e-5	5.306960435447029e-4	0.9207367293642468	3.080863946748133	0.3793248069046917	9700	4
cg05766948	2	136783356	0.002811406156918534	0.0011054819781398928	0.010985815198818607	0.10152375516138101	0.9505049801320976	5804	3
cg05767015	1	203199848	-5.284551085486524e-4	5.230714321481328e-4	0.3123552066027648	1.987987880157045	0.574903604708081	9706	4
cg05767035	12	44964823	2.4190158970117693e-4	0.0012206729179579728	0.84291152171362	0.43283321183256596	0.8053996976919588	5679	3
cg05767159	7	27231204	6.122740687185879e-4	0.002255673131874555	0.7860546339978391	2.9409294292656094	0.22981866027277567	5809	3
cg05767254	1	118276895	-2.0717170661538702e-4	3.560880104541628e-4	0.5607019675736251	4.427283916655398	0.21886882988138973	9704	4
cg05767272	16	84906615	1.8309572310389353e-4	2.042958241282149e-4	0.37013078138880123	2.0424693296054954	0.563638990007088	9685	4
cg05767299	12	133100546	6.335874158490916e-5	3.287056765092089e-4	0.8471530419462219	5.528885426277393	0.13692112063805675	9644	4
cg05767306	3	49459143	1.4897888678584629e-5	8.817003660633948e-4	0.986518969219145	1.8934983489402697	0.5948029510726988	9646	4
cg05767404	1	247712591	-0.0020649922454689467	0.0018129863400072888	0.25470296918522867	3.771251402812028	0.2872478302298965	9703	4
cg05767411	4	165898825	0.0017313914363427402	0.001972839279588414	0.38015321129479596	9.756148903482481	0.02075685141963937	9703	4
cg05767421	8	120221185	3.9049833991780015e-4	8.164940043411511e-4	0.6324634912169046	3.569661071783521	0.3118390653204281	9705	4
cg05767489	1	10725218	-1.0901392528514808e-4	3.392457754265536e-4	0.7479512105210417	4.755337623380646	0.19061453624004454	9688	4
cg05767546	1	70816768	-7.126876125219194e-4	5.61406220899778e-4	0.20427395533156154	2.9211380776784703	0.23210416086208419	5809	3
cg05767561	1	70820607	-1.0169514697417645e-4	2.2995739447181492e-4	0.6583193545181462	3.6509938103409603	0.3017002510793111	9704	4
cg05767562	17	76227422	2.478691712465644e-4	8.129958326488099e-4	0.7604547365210175	6.382406460033087	0.09441726995422352	9703	4
cg05767633	4	88140994	-1.6893038527012293e-4	1.771030523814813e-4	0.3401577499269833	6.404647857301982	0.09349976780336615	9675	4
cg05767654	17	79536389	1.0860714178663022e-4	4.109754267675619e-4	0.7915743767677443	5.32235102716864	0.149658624138829	9704	4
cg05767754	3	112709667	1.7483489455819514e-4	2.0309298442367012e-4	0.38931442760784046	1.9391596544809722	0.5851298686026523	9692	4
cg05767788	2	198364585	-5.259313191909769e-5	1.574018734214184e-4	0.7382793347270724	1.1872298574374802	0.7560687206459116	9697	4
cg05768005	17	8094486	5.366064285049561e-4	5.996356645422662e-4	0.3708472582037352	7.748213923414004	0.05151231914325883	9666	4
cg05768009	10	72238442	2.7446002239238284e-4	8.516294201315764e-4	0.7472433469355386	0.16235400296664257	0.9220304762384057	5655	3
cg05768032	16	30646687	-0.0021396993360613347	0.0019990458056291962	0.28445714651536397	3.8397351571584903	0.2792979727854868	9700	4
cg05768041	16	4847967	4.303223451164298e-4	4.2490973023241176e-4	0.31118519296737596	1.7277850343663428	0.6307743164667472	9704	4
cg05768044	16	53243559	0.0014081931737361599	7.258342669147631e-4	0.0523671843891364	2.6227782538953193	0.26944550228517095	5795	3
cg05768047	11	1007021	-4.449561383091219e-5	4.8771372158330144e-4	0.9273074086716576	4.102725229140628	0.25058318055155054	9705	4
cg05768141	1	160039847	0.00040980446708597786	4.42498661907002e-4	0.35438643224248917	1.1739047039156767	0.5560192561556314	5807	3
cg05768280	1	100728603	-1.3403310129865722e-4	6.497089466959866e-4	0.8365588079135797	2.963363635771929	0.39730834327526865	9669	4
cg05768362	1	145575570	-1.322499217381759e-4	1.7514603703467697e-4	0.4501987488271259	5.908361447746936	0.11615476092819176	9696	4
cg05768403	6	13811256	8.240949806156e-4	0.001087701102341701	0.4486615077301857	2.5486090473375658	0.4665703535947669	9700	4
cg05768419	1	174417967	0.0011926190093895102	0.0016960204351379382	0.4819394079059292	0.046947415395368244	0.9973323561474797	9705	4
cg05768427	3	127634188	-8.208601305430401e-4	7.972109832965561e-4	0.30316735959587254	1.8822577444497648	0.5972003427738231	9694	4
cg05768558	1	26737005	0.0014468907694567784	9.085665800694476e-4	0.11127277606742157	0.6774824413642734	0.8784870869697037	9704	4
cg05768565	4	7553433	5.60568583040354e-4	7.680920936340648e-4	0.46550052709797934	2.240688223789658	0.5239785869198702	9696	4
cg05768582	16	30934727	1.9253448668222939e-4	1.2652998094565005e-4	0.1280965223967063	1.3608289902240822	0.7147417627418428	9687	4
cg05768620	11	71752971	-2.906049912289171e-4	5.350112918804312e-4	0.5870090182365205	1.0013564374850528	0.6061194387159559	5805	3
cg05768669	12	53845690	-2.7522136515410365e-4	2.0847184856632233e-4	0.1867733264637915	7.2526817343563375	0.06426549742741673	9696	4
cg05768702	17	47271133	-5.349407439652855e-4	4.5528712060884194e-4	0.240013716901967	0.524744381984202	0.913422503255007	9632	4
cg05768747	11	15574255	-5.351097403163105e-4	5.882400349417239e-4	0.36299170244618756	1.5940992689349762	0.6607285098710822	9703	4
cg05768759	6	136383184	5.129270725486762e-4	4.942012616298485e-4	0.29932077491898934	2.025049966433654	0.5672238033489369	9701	4
cg05768824	12	130645000	1.0146604212435731e-4	4.8388858647470726e-4	0.8339105270367111	1.551660528268315	0.6703994411727778	9702	4
cg05768908	10	105881692	9.058309926903689e-5	1.2992982170844403e-4	0.485696770014765	3.147284122272639	0.3694695704597815	9575	4
cg05769086	7	55024817	-5.698479182322996e-4	7.770650451136373e-4	0.4633549778257352	0.890611029409039	0.8276929725806066	9698	4
cg05769153	19	53636398	-0.0024960033181398145	0.0022224853513438717	0.2614083977292319	9.107033722919674	0.02790114866516227	9701	4
cg05769161	12	568826	-9.035307222120592e-4	5.717592717774623e-4	0.11404636915956523	3.8472739750377496	0.27843505243306826	9626	4
cg05769169	14	34419832	-5.522073955948971e-4	3.4632799931748456e-4	0.11083223272502125	2.3745839775763087	0.4983833421738328	9704	4
cg05769206	1	28696642	1.939880621161117e-5	1.908512706977265e-4	0.919039587511287	0.7032149783419802	0.8724474943850251	9704	4
cg05769308	16	49441300	2.416843992710658e-4	6.8714971406028e-4	0.7250481487915534	0.9907965092716022	0.8034789164286968	9689	4
cg05769344	16	28996358	-9.023048328820943e-5	1.397091193802612e-4	0.5183795234486888	0.604473362422965	0.8954075399683228	9705	4
cg05769349	12	114847043	-8.476532055045801e-4	3.7979374272735695e-4	0.025623043551468928	3.1430815475610308	0.37008656412237606	9620	4
cg05769384	13	45691281	4.67176424685948e-4	8.160919219427524e-4	0.5670133293954394	1.5666026581935808	0.6669859236601737	9704	4
cg05769505	7	40819169	3.322675036306583e-4	6.96562880648199e-4	0.6333549558784684	2.9842491146759436	0.3940600336311468	9700	4
cg05769535	3	17229223	3.332317212077963e-4	3.9651290517273463e-4	0.4006809322951156	1.8780268482253477	0.5981043461623297	9698	4
cg05769790	6	126661238	-3.8769966066395853e-05	1.7741455402736652e-4	0.8270181029043768	9.494015550858851	0.023395110217157285	9647	4
cg05769889	12	89744701	4.212173806197985e-4	4.641784246422848e-4	0.3641703943829763	0.8228281113715143	0.8439994180443504	9690	4
cg05769975	3	186462194	-2.0599628812324145e-4	0.0011063317340265233	0.8522898240870163	4.957472052083826	0.08384914177205599	5756	3
cg05770030	10	43800227	-9.958898444655431e-5	1.758178871841805e-4	0.571099733053954	2.421489298621804	0.4896469329817893	9629	4
cg05770091	7	100875312	2.893951126137059e-4	5.109184973832542e-4	0.5711074277055288	8.295046344579259	0.04029175762336271	9688	4
cg05770128	11	46867110	1.4065595232716586e-4	2.6805905751231876e-4	0.5997778423529578	0.7580593698262589	0.8594700798475343	9694	4
cg05770171	9	104147168	2.336311927735292e-4	7.928723111178826e-4	0.7682503101581553	7.427718935421079	0.05944503846401187	9686	4
cg05770236	6	17178495	5.732506003151879e-4	6.321807587410624e-4	0.36452169921216887	2.5662348648265105	0.4634397830186699	9690	4
cg05770238	1	26686587	6.15538355287752e-5	4.3061704111554153e-4	0.8863349343866217	0.353752280118896	0.9496214017159014	9644	4
cg05770240	11	124502244	7.443790545559212e-4	4.959530913210713e-4	0.13337983223150318	1.5329995221862889	0.6746752663235709	9703	4
cg05770241	12	117593501	-1.0679787177198213e-4	1.019439701816736e-4	0.2948167495599032	4.415649829181382	0.21993866426093792	9461	4
cg05770314	17	51900068	-5.857565980441749e-4	4.7383862427789053e-4	0.21638635553919902	0.8261606639910515	0.8432000549267555	9706	4
cg05770446	12	18835631	-3.8378266317488387e-4	6.160040120249722e-4	0.5332715459303975	0.37384479211674343	0.9455909389753026	9702	4
cg05770471	13	53774217	0.001283269487321007	0.0011012781913031526	0.2439159470222271	1.013843711049421	0.797902237238721	9699	4
cg05770626	5	102465432	4.6400245674124566e-4	7.895366778098324e-4	0.5567406894697569	4.6745911836939325	0.09658850006012407	5684	3
cg05770740	1	180157401	-5.360703408390659e-4	5.90069780320835e-4	0.36362132242930567	6.648973002365835	0.0839689363916905	9701	4
cg05770762	17	72243979	-0.0011823055124976902	0.0018182193555448846	0.5155277731679715	0.5694670175965812	0.7522146862071999	5791	3
cg05770797	17	38257323	-4.894522314774379e-4	2.02293414735667e-4	0.015541160574708368	3.210993993359646	0.36022396678535923	9706	4
cg05770837	13	45915717	1.0247219341289625e-5	1.6322418802762158e-4	0.949941668635619	2.336076655595961	0.5056448300427484	9706	4
cg05770946	6	100901371	-8.699969046061849e-4	7.971111866379418e-4	0.2750804942848968	0.7619616531500082	0.8585419596026564	9529	4
cg05770947	12	40280075	-3.78317327847704e-4	5.505441373417841e-4	0.4919757064546781	3.5713873985059545	0.31162075736106815	9687	4
cg05770971	11	19263311	4.955273364753359e-4	3.062169931375482e-4	0.10561457938917777	1.8876579180196558	0.3891349972207201	5796	3
cg05771094	13	113119774	3.0477998762062078e-5	8.117337555825039e-4	0.9700490315314081	2.211476952125359	0.5296913088723486	9699	4
cg05771157	16	15595999	-7.706481925463331e-4	4.0248827315207697e-4	0.05552953845193655	3.6363712791846936	0.30350114295665914	9706	4
cg05771261	1	20879286	-1.1083975124871935e-4	4.6368492783909236e-4	0.8110737197942164	1.777790087692063	0.6197799466580616	9678	4
cg05771342	11	68782202	0.002703874708077819	0.0021113351634451964	0.20031773929985822	1.1407138959700034	0.7672557756309883	9702	4
cg05771398	17	66031830	-9.553330108038612e-5	1.7570074320635344e-4	0.5866291026067829	0.024975315468431916	0.9989580818318172	9611	4
cg05771459	1	144994318	-3.259150779296448e-4	3.240747776946308e-4	0.31457018695307065	3.48341390560926	0.3229196614749846	9699	4
cg05771511	15	63340396	-7.885713418362072e-5	1.8018678043880943e-4	0.6616464992290505	6.7280118076392155	0.08109123280126125	9699	4
cg05771518	12	54339288	-1.9909361976719187e-4	4.403199594835169e-4	0.651156099252314	0.8902877750098936	0.827770937727407	9697	4
cg05771701	12	123259330	3.582007139627942e-4	1.6291323166476847e-4	0.027897779758845227	1.165697651706741	0.7612426324361528	9589	4
cg05771767	6	30578981	4.6117240161576114e-4	5.705716435623839e-4	0.418938740194331	2.5524564694697696	0.465885568639373	9704	4
cg05771997	1	205175985	3.186542596357731e-5	8.82566734601681e-4	0.9711983156705322	0.9983362808820448	0.801654528128633	9524	4
cg05772104	2	98340425	-0.0016345314181721925	0.001553699159606641	0.29278776686866287	2.986086430785034	0.3937753533549163	9706	4
cg05772125	16	31539169	1.3266984030004512e-4	7.49908695595733e-4	0.8595754249334031	7.226755825887979	0.06501095354300927	9702	4
cg05772155	10	65801432	9.854835798936814e-4	0.002282932184740723	0.6659780127251977	2.235326464463478	0.5250237185781177	9676	4
cg05772205	13	28712670	-3.952076236697252e-4	1.9468120984938956e-4	0.0423540500276984	0.8315433025705512	0.6598309248264913	5796	3
cg05772218	17	3658684	-5.011915832833483e-4	8.71064816718001e-4	0.5650356399120621	1.1240295357895471	0.7712766526330803	9702	4
cg05772319	16	323063	6.458671108681148e-4	3.901220276598908e-4	0.09781267744453084	5.662960173237344	0.12921025084048118	9705	4
cg05772532	1	2425011	-8.369277640136772e-4	9.009398166074603e-4	0.35291515934049217	3.1171350441338594	0.3739154726944985	9704	4
cg05772678	3	108308545	-2.7589590863269514e-4	1.7467206595644472e-4	0.11421960520284911	1.808878954112187	0.6130046845645121	9700	4
cg05772692	6	168681584	-8.274950181625471e-4	0.0014806924712031755	0.576259471825044	0.9471629132025949	0.8140339301829519	9699	4
cg05772850	16	583676	-3.975856638681552e-4	2.8183849847466326e-4	0.15833717916087175	1.6173999553911713	0.655450963705628	9704	4
cg05772917	17	44027251	3.0823588467163984e-4	6.499357551260417e-4	0.6353174152791461	0.7560706157748089	0.859942864195689	9702	4
cg05772935	16	1790400	-1.7076810932100227e-4	3.4164469700301547e-4	0.6171868689875692	1.7699681204667532	0.6214919120861271	9704	4
cg05772946	16	4545139	2.932921345486582e-4	5.929501933921633e-4	0.6208599161678189	2.3691219933286263	0.49940843467816204	9703	4
cg05773108	16	85520007	-0.0010796544813169578	6.422881828478631e-4	0.09277257836536609	2.7587279869758485	0.4303391653628391	9706	4
cg05773155	1	201911097	-1.7034948399876227e-4	3.906711980264222e-4	0.6628054521709865	1.100883037767092	0.7768609190638067	9706	4
cg05773194	1	226844154	-3.679341142784991e-4	7.791864273061004e-4	0.6367819483026056	0.4954433719261331	0.7805771586297477	5807	3
cg05773207	3	115340791	-1.9948042957976657e-4	0.0010610858461435851	0.8508793916792798	3.112645283678874	0.3745814582704026	9679	4
cg05773312	16	810292	-4.2472786368032015e-4	0.001090947079988969	0.6970392082978845	0.5346954490170761	0.9112054669236741	9705	4
cg05773442	11	910475	1.269929603603935e-4	1.861475602491173e-4	0.4951019836062008	1.0713751445157822	0.7839883399167302	9606	4
cg05773554	4	90340710	5.070256752893935e-6	9.411145044575894e-4	0.995701415722281	0.6418157873929898	0.725490070121451	5740	3
cg05773599	16	712872	-8.852886009922978e-5	2.3355276390733698e-4	0.7046485569692175	0.4935771446355047	0.9203002021664597	9704	4
cg05773628	2	183903770	-2.0183916620395212e-4	4.331463029304088e-4	0.6412270864560523	5.270466324616343	0.15303030729120415	9704	4
cg05773890	10	38149367	-2.8679516902318613e-4	6.45139922868426e-4	0.6566469862097428	3.266288761899485	0.3523622485972068	9700	4
cg05774001	17	31878186	-6.021837259959406e-4	5.40560274889461e-4	0.265279520159684	2.8768874911731945	0.4109987587955025	9704	4
cg05774054	1	245770860	0.0010775108304579189	8.415983896966466e-4	0.20043446285335784	1.8147714582088545	0.6117257886534486	9616	4
cg05774141	7	156031603	-2.1052774426553737e-4	6.904773829364717e-4	0.7604410028769177	5.386148588961549	0.14560900872046725	9704	4
cg05774166	16	16197552	-3.973674237787185e-5	3.67957583175558e-4	0.9140014624517788	1.088201528883125	0.7799230180222498	9692	4
cg05774229	11	76033097	3.293499520919917e-4	4.486305887674595e-4	0.4628738878215717	4.106765341780739	0.2501637958677394	9681	4
cg05774231	3	120320383	2.0018586101070357e-4	7.036203294930893e-4	0.7760208337268036	4.25525050670481	0.23518814833036675	9705	4
cg05774290	12	31811203	2.030360927641624e-4	6.427712986515623e-4	0.7520965512141121	1.1927264818753742	0.7547493252585216	9693	4
cg05774614	17	78864539	0.0022408215700508937	0.0016119898747463132	0.16449955956492593	2.3118456539738523	0.31476692741768625	5809	3
cg05774698	7	27681678	5.718280563599982e-4	0.001122899771739248	0.6105824004227813	1.9930091707582764	0.5738589444816257	9664	4
cg05774699	7	27184316	-0.0011639067368345345	0.0012425875467137848	0.34892325592976703	0.470189543900373	0.925390094575114	9701	4
cg05774756	5	158527982	1.0087510769103372e-5	4.8723917851971994e-4	0.9834822516200025	1.2779086418602492	0.527844091077642	5800	3
cg05774787	11	63997720	-2.6535835024883534e-5	1.969524471083029e-4	0.8928236192855047	11.691153196984574	0.008519616232866453	9694	4
cg05774801	4	154709756	-8.103704210242895e-4	4.184477510846031e-4	0.052792940571996266	3.1108171213372025	0.3748529283813829	9703	4
cg05774892	1	12309874	6.195633324865998e-4	5.023518162861058e-4	0.21745432736783216	6.920037486938519	0.07449059540003912	9702	4
cg05774915	3	27755417	-2.402913778627904e-4	4.223832810938859e-4	0.5694279753149609	6.200663652686146	0.10224533222307786	9704	4
cg05775067	7	30602982	8.263835560674253e-5	4.8746382516577847e-4	0.8653820146125569	4.44246782073991	0.21747979320679814	9704	4
cg05775451	1	228353712	-9.588145302864044e-5	2.7551804546604037e-4	0.7278369855806726	6.470721255624714	0.09082436452828183	9700	4
cg05775492	16	86258717	2.125426966951835e-4	5.514092368976847e-4	0.6999013488695764	0.5791535000089255	0.9011876749305718	9705	4
cg05775517	15	93158989	-9.09353538263693e-4	8.995655031206099e-4	0.31207346174830186	5.031145332456327	0.16953068461347207	9704	4
cg05775627	12	49690254	0.0012926224290170391	0.001742150792184139	0.45810592753950197	2.647468304030704	0.44922844447634064	9699	4
cg05775658	10	49482723	-4.312159652958037e-4	3.974924417941228e-4	0.2779922309086806	2.722535207570372	0.43641124633728534	9699	4
cg05775742	12	121022424	2.0340705693184385e-4	1.2758742332717705e-4	0.11087863505164262	2.767630791413405	0.4288562214991675	9703	4
cg05775746	1	58520532	-7.934196672900595e-4	5.813861504618139e-4	0.17234628462423177	0.7291145809320414	0.8663354699452691	9692	4
cg05775771	7	1956900	-3.265630830054514e-4	4.3883303626627765e-4	0.4567781804924911	4.614117087537876	0.2023343861598728	9702	4
cg05775779	9	139905765	1.3626971545653221e-4	4.798262531824743e-4	0.7764118826650563	0.6990605435418005	0.8734248964635558	9701	4
cg05775809	10	103880419	1.1434220262661454e-4	1.2294834177988724e-4	0.3523700537084261	4.939837096749504	0.1762559495952446	9648	4
cg05775862	10	31026101	-0.004590403984867906	0.002303643703388621	0.046297485750129354	1.8463041517253256	0.6049108414746016	9700	4
cg05775895	3	12838266	8.930556432170009e-5	1.9880525522780135e-4	0.6532792469320274	3.3359527093291304	0.34266996243289455	9691	4
cg05775918	11	117947555	-2.3214400336682686e-4	8.316248737486893e-4	0.7801334781322485	4.331224713171857	0.2278478023544241	9675	4
cg05775980	16	85316056	-1.2692616464766258e-4	4.2631848805295457e-4	0.7659121786848444	7.318508403544018	0.06240978171374716	9704	4
cg05776004	1	2100984	-9.889900133775642e-6	4.810098633194046e-4	0.983596089633679	1.6886923667504212	0.4298383017856199	5804	3
cg05776053	2	74358815	6.295629341836721e-4	7.448997352063458e-4	0.3980189086509347	5.946260275195556	0.11425425332145529	9702	4
cg05776075	1	78149417	2.2357422660493787e-4	1.5494051334677067e-4	0.14902944227800435	1.0410272104176657	0.7913259375300267	9706	4
cg05776084	3	133293427	-2.1557071632510698e-5	1.384595984821066e-4	0.8762756904763748	1.918566129958674	0.5894794111597851	9697	4
cg05776138	12	57587773	5.517603208920572e-4	4.865174547026212e-4	0.2567518488737341	9.755957205751303	0.020758669713666446	9702	4
cg05776245	2	32855761	-8.88067359013677e-5	7.337142251824756e-4	0.9036615483301217	3.0278277718109337	0.38735454941268616	9693	4
cg05776336	3	148939487	-0.0017372318136108147	0.0011909505293685465	0.1446494818560296	0.7829975792854086	0.6760428687476228	5746	3
cg05776388	17	72983414	9.964221610319682e-4	4.8243075308780533e-4	0.038883270960392353	9.062169829326105	0.02847562316390207	9706	4
cg05776408	9	136199172	6.729934893649455e-5	4.4663424392978176e-4	0.8802272657602599	2.156001736017232	0.5406665670653049	9696	4
cg05776488	1	231113872	-1.1886135739267241e-4	1.3229746435366424e-4	0.36895092466178925	6.346536848481098	0.09591520956639413	9704	4
cg05776603	14	35184266	1.0874906673859998e-6	2.8715815513295735e-4	0.9969783552235923	12.803516834806215	0.005081364837099975	9696	4
cg05776630	1	20015027	-3.957695871623395e-4	0.0013670269239670478	0.7721902204269512	0.5919044550563756	0.898283136997417	9705	4
cg05776704	3	149376672	-4.68511292211881e-4	3.7302255217168384e-4	0.20912086229690374	1.4573208520088163	0.6921550947958437	9676	4
cg05776740	12	125513507	1.6811072576553446e-4	5.885043457737846e-4	0.7751403995337067	1.954018791897978	0.5820049115566988	9694	4
cg05776763	14	75348391	-4.334759572544768e-5	2.1582450903503804e-4	0.8408186074958214	0.8872095380733682	0.8285132936248083	9680	4
cg05776787	3	38835276	-1.369018896167293e-4	4.285454474985371e-4	0.7493799110114677	0.08488452671093893	0.9935874761225842	9703	4
cg05776861	13	111839160	5.351018324560388e-4	4.9119358440872e-4	0.2759815323324006	1.5974407624979123	0.6599702488067012	9706	4
cg05777052	15	40573419	-1.0154948492738743e-4	3.010423616681955e-4	0.7358709885897774	0.4271497205553345	0.9345786211149191	9701	4
cg05777061	19	51505001	-0.0018457010995072394	0.0015789240557096114	0.24241922828087467	2.3855337900652924	0.49633318399638754	9699	4
cg05777316	16	67232180	-7.827656192362729e-4	5.939840897187012e-4	0.1875630621235786	1.9345585353347938	0.5860997953183349	9695	4
cg05777319	3	97483919	-3.820240573984183e-5	1.7806797457864848e-4	0.8301272803723132	2.2711657343535445	0.518067281386156	9702	4
cg05777357	9	126776999	-3.388845036148631e-4	8.108208188451505e-4	0.675981922968678	0.2714890057350297	0.9652982982102949	9688	4
cg05777400	1	147380398	-1.419297059301453e-4	1.1667930750868151e-4	0.22382933290185852	3.433581699765306	0.3294790668627021	9647	4
cg05777410	2	158162587	0.001110639901670864	5.300622199457033e-4	0.036144243278702776	5.056928992302952	0.16767567266466982	9699	4
cg05777492	6	42989179	-2.0477125331545395e-5	1.4275118982332968e-4	0.8859377447556456	0.6414090907123877	0.8868906556580314	9705	4
cg05777594	12	113754421	-7.849925930543775e-4	4.112620518865217e-4	0.05629555746744521	4.472639538621513	0.21474380024881942	9698	4
cg05777602	16	51589857	6.534764040301714e-4	8.226320365185326e-4	0.4269785120479114	3.22902354606844	0.3576440366775548	9706	4
cg05777658	2	101869116	-5.729824845071771e-7	1.6244619409691802e-4	0.9971856962696242	9.185318850554713	0.010125893476630725	5803	3
cg05777716	1	184006285	3.4329169595016703e-4	2.7045751434842837e-4	0.20433412197917006	0.7451880792089233	0.6889448604092929	5803	3
cg05777757	8	132717066	-1.7511378984700458e-4	0.0010008134297485925	0.861102056989049	1.1550553208853003	0.7638028270347068	9515	4
cg05777919	2	3480658	-1.3507445942576902e-4	3.896606703962128e-4	0.728857000344499	0.08239466340390615	0.9938629781330982	9706	4
cg05777962	1	247614860	-1.9343316548009915e-4	4.2731862591963995e-4	0.6507883348097627	0.07906093253952348	0.9612406681269838	5807	3
cg05777976	11	2163538	2.0257807316404361e-4	6.034611571982615e-4	0.737101901461375	1.7792597666610777	0.6194586096554269	9688	4
cg05778154	3	52260965	-6.047562855462114e-5	3.963484667236001e-4	0.8787279469445899	5.644228586824603	0.13026217760294334	9704	4
cg05778278	8	54505303	0.0016631727543612751	7.813992202262958e-4	0.03329941140716739	1.854358631398016	0.6031779241319118	9692	4
cg05778367	1	238023986	-8.532035493180757e-4	9.256003341442411e-4	0.3566412712360675	0.7171449984110064	0.6986729707671033	5795	3
cg05778415	2	75185968	-2.9613142782500913e-4	2.776233341631274e-4	0.2861225936638006	7.590424340053718	0.05528002207068373	9696	4
cg05778424	17	55169508	5.268428299745105e-4	6.957523305560036e-4	0.44891354983248816	4.143531225524089	0.24637664086746333	9704	4
cg05778481	11	62573255	-1.2730125371309504e-4	1.8291939377170155e-4	0.4864652731351156	0.4008692300305981	0.8183749977131187	5808	3
cg05778494	1	155165346	3.354580265015238e-4	0.0013879286788052914	0.8090150499960863	2.187175897333505	0.3350123277210759	5809	3
cg05778528	11	60679546	3.5533660001736965e-4	5.503687420398614e-4	0.5185166156700798	0.3644598715183745	0.9474823171871599	9698	4
cg05778559	3	16646375	-2.9046331742278188e-6	8.445448267090801e-4	0.997255850344153	1.6197692793235523	0.6549156220819541	9703	4
cg05778706	10	101372151	1.1792352054225752e-4	1.622612402825106e-4	0.4673784978074049	1.9045508665286912	0.5924518654808022	9623	4
cg05778709	17	53498169	-1.5211841427484763e-4	2.0044454017028812e-4	0.4479092369671089	0.3895846638329547	0.9423855556878945	9705	4
cg05778820	1	27471782	1.2468868730339524e-4	3.801350573196859e-4	0.7429029337921595	6.324206300390436	0.09685924549688978	9706	4
cg05778847	19	38746538	7.12492445016577e-4	3.9056060327756216e-4	0.06810954055949055	1.348804748694144	0.7175778046355129	9700	4
cg05778873	2	240085544	-1.708912284153176e-4	4.290269222919359e-4	0.6903922157390638	2.297606687523753	0.5129795571648297	9706	4
cg05778996	10	103347983	5.163095914297617e-4	2.4584859201396336e-4	0.035718985251686916	2.0702918200405636	0.3551745536176598	5808	3
cg05779057	15	55911779	3.693362458863965e-4	6.959991329791818e-4	0.5956570523964047	0.965682174515769	0.6170278691736297	5809	3
cg05779068	6	29014046	4.421837272214076e-4	0.0015324896228569695	0.7729338300381164	1.0506809949189253	0.5913539755562517	5759	3
cg05779081	10	93683588	-7.10952183062983e-5	1.2278432695114026e-4	0.5625721759721465	1.5409147746813752	0.6728599199200709	9672	4
cg05779272	9	33168018	-0.001393786876686755	4.38690386927287e-4	0.0014872808581110734	3.8070483538014255	0.2830673527645157	9700	4
cg05779300	8	30890553	2.606124782985365e-4	2.303484802666247e-4	0.25789369772036214	1.4160446500898594	0.7017781234871545	9694	4
cg05779364	1	220132137	1.7138986885937188e-4	5.464882180483814e-4	0.7538093424634049	1.048852187077808	0.7894334525047639	9693	4
cg05779406	7	1198841	-0.0019212214622684447	0.00396632081278558	0.6281135285283416	9.158409975266594	0.027257221964884434	9692	4
cg05779441	1	201574716	-7.45221113017893e-4	9.024478190841489e-4	0.40893031406974284	0.9554836871272723	0.6201822803652222	5808	3
cg05779523	18	13914358	9.22758001523834e-4	8.978854952291817e-4	0.30409040286323696	0.5773669889196716	0.9015935662417247	9705	4
cg05779630	4	7473106	7.058116989104368e-4	8.38579359587446e-4	0.39996961753714744	5.849742282184993	0.11915387689280266	9703	4
cg05779675	16	50637092	-9.514904875637305e-5	3.0355947893489983e-4	0.7539429810034398	1.1149874215559548	0.7734573479220924	9697	4
cg05779746	2	240084458	2.8607363856487553e-4	6.563956850233111e-4	0.6629637158839616	1.9058598112585712	0.5921738351449503	9702	4
cg05779786	2	237028849	-0.005269600090571296	0.001974577057374136	0.007614011414767483	4.486167982876668	0.21352739502463	9706	4
cg05779990	3	128292593	-0.0017976509290058564	6.647673212890809e-4	0.00684730515316915	7.645680241692649	0.053931116270343235	9705	4
cg05779991	1	219887069	-0.0015812284272040378	9.07689295089888e-4	0.08150195266863328	2.9302373558564794	0.402506741267434	9385	4
cg05780006	1	65524084	1.522218943665139e-4	4.44686698328503e-4	0.7321155959599887	3.609832685738236	0.306794075483655	9706	4
cg05780014	16	89364035	4.734730745810462e-4	6.85813094457386e-4	0.48995393931893444	7.523512881940634	0.05695737334929888	9699	4
cg05780020	7	2011714	-2.4573936392988436e-4	4.178043875239986e-4	0.5564192240856755	0.931440923634039	0.8178345184568442	9687	4
cg05780028	12	46384545	6.3305842834905505e-6	1.5984201054350307e-4	0.9684078343712226	1.25572615830448	0.7396722011418972	9697	4
cg05780074	4	83812365	-6.475063530402112e-5	1.2876865924316662e-4	0.6150734772915922	5.144680924225817	0.1615043219868748	9633	4
cg05780139	17	37008512	0.0013225665182635853	0.0011980407710013956	0.26961866267790957	2.5786239451273008	0.461249375265214	9688	4
cg05780177	1	197744757	-4.6982543796327236e-4	2.361102310568921e-4	0.04660676408021806	0.6075566687884946	0.894700288702796	9702	4
cg05780228	11	70713608	-3.589363448559206e-4	0.0015165958007124058	0.8129109601356583	5.520107382073572	0.13744090742573967	9693	4
cg05780234	22	40041718	-7.794826566063421e-4	9.085591917018114e-4	0.3909296166835892	2.9829930842970915	0.39425474753135664	9700	4
cg05780294	7	128312789	0.0012874184863535796	0.001077665634770638	0.23222916028511006	2.2624849264064117	0.5197458702978003	9676	4
cg05780311	17	40428759	-5.581911914604591e-5	1.32049746533053e-4	0.6725048097291287	2.173147325227923	0.5372568591147585	9705	4
cg05780543	16	46963764	-0.001423308737170115	0.0013247441625307303	0.28264222203279266	4.1426759720306645	0.2464641401123706	9697	4
cg05780616	12	96252764	-1.8251611719455016e-05	1.2418544873786253e-4	0.8831552146047704	2.924717446196574	0.40337849777583984	9704	4
cg05780637	2	239989132	9.187562085268568e-5	1.275570717711482e-4	0.4713583436479641	7.115553921323859	0.06830446818170156	9693	4
cg05780722	8	30327988	-1.2142492512798316e-5	8.026336507403379e-4	0.9879298136134413	1.1881515478885385	0.7558474401847853	9694	4
cg05780766	2	127942965	-0.002218158417427686	0.0013352985672016374	0.09667923424323793	1.2705708884242644	0.7361328866161668	9661	4
cg05780864	8	140632785	2.964107239857445e-4	5.164098729290938e-4	0.5659789960916277	0.8800349210655976	0.8302429721098455	9702	4
cg05781049	10	44374390	7.844126529580346e-4	5.526671217638264e-4	0.15580513554582062	3.3059990709791274	0.3468085581481432	9706	4
cg05781504	5	145713607	-0.0012317438198604627	0.00106882441117438	0.24914499412147068	3.8450087643728814	0.27869408377051735	9703	4
cg05781512	1	6171680	3.3558183639810426e-4	4.328367709076185e-4	0.438157648846324	6.508477652947061	0.0893287652334459	9700	4
cg05781582	16	69965257	6.057638163185277e-4	4.6479053053827995e-4	0.19247065924201046	0.27909179028683734	0.9639115594901648	9705	4
cg05781609	1	86429211	2.2532780819900747e-4	6.842013576281832e-4	0.7419065193917072	2.3041282154540723	0.5117305118501573	9702	4
cg05781641	1	91870450	-5.511175563544685e-4	5.721663791219503e-4	0.335441114448482	5.288812311100434	0.07104753239740151	5805	3
cg05781649	17	31146240	-2.3040202343107804e-5	2.8696329023568075e-4	0.9360068337382484	6.383271204639816	0.0943814364708878	9702	4
cg05781698	15	99249249	6.002237476350688e-4	4.1206702957200013e-4	0.14522219455440102	0.2098218234596917	0.9759883591653421	9705	4
cg05781785	11	110979422	-3.398453379616413e-4	4.6300911956145455e-4	0.4629531553937459	4.226342103774004	0.23803773874923007	9701	4
cg05781798	6	7386858	9.530709171590426e-4	4.8131322730496644e-4	0.04768701929924455	0.44589557128813284	0.9306065694957883	9700	4
cg05781826	17	1165839	-4.673771719729614e-4	2.480414192840527e-4	0.05952837225591409	0.1826577289171371	0.9803391521613193	9511	4
cg05781893	2	179312799	1.2689473111227872e-4	6.118058004901635e-4	0.8356895586166334	2.7476518812995563	0.43219000044823647	9699	4
cg05781918	4	843828	8.914721220471379e-4	4.946610945437936e-4	0.0715158850197075	3.8383205394696613	0.2794601633106154	9702	4
cg05781968	3	55515607	-3.066266048455608e-4	4.956296615107213e-4	0.5361398897133379	0.46391679923822604	0.9267441303229492	9664	4
cg05781984	6	43237642	3.8080768591327865e-5	3.190829150784519e-4	0.9050024850360426	6.923059010920995	0.07439099922496221	9702	4
cg05781996	15	65481537	5.438145697560664e-4	6.337467847349953e-4	0.39084033693496006	1.341267365972997	0.7193578311072337	9699	4
cg05781999	7	155174129	3.1763942506656234e-4	3.0318177697393676e-4	0.29478311459797807	6.130197474437742	0.1054448228230314	9703	4
cg05782110	16	4475614	2.2746635820573702e-4	1.7403965180025693e-4	0.19121947654765856	4.332715377556971	0.2277059105455113	9691	4
cg05782288	2	39348152	-2.9051280476574454e-4	1.7694068772060033e-4	0.10061788803277033	1.848648825001996	0.6044060553275405	9704	4
cg05782292	11	628318	-5.054953994321268e-5	7.44531287466034e-4	0.9458696593066906	0.12007545910600312	0.9893239764301354	9701	4
cg05782352	19	7991179	-6.105358981350148e-5	2.263129241346128e-4	0.7873332866691244	1.4720923385395777	0.6887262188705949	9705	4
cg05782377	1	11760856	0.00016783899764461299	0.001911224364624845	0.9300217068861253	0.9379601580171155	0.8162588137752183	9697	4
cg05782444	16	55525878	6.162236919849001e-4	5.590782847771445e-4	0.2703688184350597	1.3648851208353894	0.7137860961016073	9698	4
cg05782445	2	26915207	8.789570385123544e-4	0.0012485165520384953	0.4814320823372948	5.9933094531756606	0.11193618884271696	9705	4
cg05782454	16	4702834	-5.761373245712589e-4	3.850248511528107e-4	0.13455882673271227	7.177014847147664	0.06646469050205256	9705	4
cg05782471	1	3623389	7.294355036284677e-4	7.516405266323221e-4	0.3318182891296996	5.945090612966354	0.11431246151436769	9703	4
cg05782888	8	75087963	0.0015899878241321566	9.529196069101494e-4	0.09520788248516245	0.3191160482549369	0.9563940757999148	9702	4
cg05783135	11	78092939	0.001118763012930891	0.001500586201380244	0.45593890565294737	6.297368039927972	0.09800565114727544	9700	4
cg05783139	2	198650985	-0.0014820921820451257	0.0014433430323144243	0.30449260568099046	2.69167654601779	0.4416436318821285	9701	4
cg05783185	8	119121281	-3.7144061315313255e-4	6.149865038882958e-4	0.5458557883236397	2.2979907535720403	0.5129059345357877	9678	4
cg05783223	1	27961334	-1.5543333440170624e-4	2.9958969639642523e-4	0.6038857851355584	1.5271278524656977	0.67602353739358	9701	4
cg05783233	1	110694747	-0.0015498582030191524	0.0015241577200980172	0.30921904044038473	2.00557764116557	0.5712498516382043	9705	4
cg05783290	7	150383337	-2.679040860877929e-4	2.172371572439285e-4	0.21748875236729162	1.940658068113096	0.584814232563575	9702	4
cg05783302	2	47143505	-4.7017726948475585e-5	2.2913343294837424e-4	0.8374174156892805	0.3439262282881843	0.9515660750204517	9705	4
cg05783329	6	34360212	4.014282710771603e-5	2.2460114453934864e-4	0.8581501854418209	0.6243314878365623	0.8908403378172067	9634	4
cg05783341	11	65643970	3.894334364878938e-5	4.6302373096710224e-4	0.9329716910768745	6.470091134389776	0.09084952791558475	9693	4
cg05783449	2	64868710	8.767064779276016e-4	8.643056389311851e-4	0.3104168480591031	0.2540102444799001	0.9684323577944318	9644	4
cg05783585	1	201118532	6.417067355692639e-4	5.38576096331168e-4	0.23346222523276242	3.556239104878297	0.31354101458959976	9704	4
cg05783676	1	23695730	2.0001355940157302e-4	2.1552788644045655e-4	0.35339871092205666	8.518320299392242	0.014134168012101855	5809	3
cg05783998	6	74295921	3.0690157134394643e-4	3.3910720458973985e-4	0.3654504659151093	5.832409602301128	0.12005472078255969	9584	4
cg05784029	17	48223819	-3.3714345054854295e-4	4.447707983946937e-4	0.44844131142968346	0.14814818052783812	0.9854908093582568	9703	4
cg05784088	1	157738458	3.563929363404561e-4	5.446594063661632e-4	0.5128921890397604	1.0703077509222898	0.7842463085893967	9704	4
cg05784148	6	169586506	-0.0013957026637834017	7.246303687716711e-4	0.0540932478644423	2.1416704489169174	0.5435286547934542	9704	4
cg05784157	18	30349900	-5.104568560647612e-4	3.519947332940088e-4	0.14700743282088738	5.33916140965164	0.14858135598694955	9705	4
cg05784193	1	192847589	2.9793965760828646e-5	5.749713904041296e-4	0.9586735767309063	2.1356652465044976	0.5447312058905831	9704	4
cg05784201	9	139407609	-6.888964050828166e-5	3.8284191665769634e-4	0.8571974861963815	1.8282009246912947	0.6088174113937106	9703	4
cg05784314	1	153747728	4.695923677696738e-4	2.520467739513755e-4	0.06244595293475541	0.19738221450326138	0.9780107875391084	9702	4
cg05784532	1	230284198	-0.0028644419359364244	9.536119971868797e-4	0.002666468759884083	0.7257796504842058	0.8671242106290217	9706	4
cg05784562	4	130700689	4.397078283686515e-4	9.215856823801436e-4	0.6332760033731615	1.7518206275362889	0.6254749947243567	9699	4
cg05784847	15	31381816	-1.1353680043982257e-4	4.21077612871169e-4	0.7874419148169478	1.5806369158739138	0.6637881949240864	9687	4
cg05784862	17	25799018	-2.439951265299827e-4	7.477909650846492e-4	0.7442065594334009	1.7059804520010398	0.6356050237395608	9697	4
cg05784951	17	80968162	1.82524415258383e-6	4.0365368113936764e-4	0.9963921320819725	2.6931567865294657	0.44139147975424375	9700	4
cg05785100	6	168921237	3.1184819416313944e-4	4.917138594064229e-4	0.5259459753787757	1.2173641098831638	0.7488427644223681	9700	4
